## Supplementary material for "Multiscale integration of human and single-cell variations reveals unadjuvanted vaccine high responders are naturally adjuvanted": Combined supplemental tables. (part 22 of 24)

### Sheet: table_4_var_withincelltype (continued)
gene	adjmfc.group	gender	sampleid	timepoint	timepoint:adjmfc.group	age	Residuals	model_fit_within_this_celltype	model
TCOF1	0.0338113	0.0631996	0.210308	8.38799e-11	5.96926e-09	0.0616815	0.630999	mDC	~ age + (1|sex) + (1|subjectid) + (1|timepoint) + (1|adjmfc.group) + (1|timepoint:adjmfc.group)
CD74	2.39796e-09	0	0.461197	0.0249193	0.0260465	0.0436507	0.444186	mDC	~ age + (1|sex) + (1|subjectid) + (1|timepoint) + (1|adjmfc.group) + (1|timepoint:adjmfc.group)
RPS14	0.0734868	0	0.430459	0.152255	0.0204148	2.6911e-05	0.323358	mDC	~ age + (1|sex) + (1|subjectid) + (1|timepoint) + (1|adjmfc.group) + (1|timepoint:adjmfc.group)
RBM22	0	0	0	0	0	0.00801113	0.991989	mDC	~ age + (1|sex) + (1|subjectid) + (1|timepoint) + (1|adjmfc.group) + (1|timepoint:adjmfc.group)
DCTN4	0	0	0	0	0	0.00106644	0.998934	mDC	~ age + (1|sex) + (1|subjectid) + (1|timepoint) + (1|adjmfc.group) + (1|timepoint:adjmfc.group)
TNIP1	0	0	0	0	0	0.0266065	0.973394	mDC	~ age + (1|sex) + (1|subjectid) + (1|timepoint) + (1|adjmfc.group) + (1|timepoint:adjmfc.group)
ANXA6	0	0	0	0.0586713	0	0.0323673	0.908961	mDC	~ age + (1|sex) + (1|subjectid) + (1|timepoint) + (1|adjmfc.group) + (1|timepoint:adjmfc.group)
CCDC69	0	0	0	0.0337871	0.040474	0.000336931	0.925402	mDC	~ age + (1|sex) + (1|subjectid) + (1|timepoint) + (1|adjmfc.group) + (1|timepoint:adjmfc.group)
GM2A	0	0	0.0493529	1.86151e-10	0.0621935	0.00318123	0.885272	mDC	~ age + (1|sex) + (1|subjectid) + (1|timepoint) + (1|adjmfc.group) + (1|timepoint:adjmfc.group)
SLC36A1	0.0226816	0.0347646	0.224498	0.257312	0	0.0148509	0.445893	mDC	~ age + (1|sex) + (1|subjectid) + (1|timepoint) + (1|adjmfc.group) + (1|timepoint:adjmfc.group)
ATOX1	0	0.0234603	2.93355e-09	5.50153e-10	0	2.93074e-05	0.97651	mDC	~ age + (1|sex) + (1|subjectid) + (1|timepoint) + (1|adjmfc.group) + (1|timepoint:adjmfc.group)
G3BP1	0.192368	0	0	0.122614	0	0.00442906	0.680589	mDC	~ age + (1|sex) + (1|subjectid) + (1|timepoint) + (1|adjmfc.group) + (1|timepoint:adjmfc.group)
FAM114A2	0	4.10127e-08	0	0.0316889	0	0.00357185	0.964739	mDC	~ age + (1|sex) + (1|subjectid) + (1|timepoint) + (1|adjmfc.group) + (1|timepoint:adjmfc.group)
GALNT10	0	9.44768e-11	0	0.159652	0	0.0100999	0.830248	mDC	~ age + (1|sex) + (1|subjectid) + (1|timepoint) + (1|adjmfc.group) + (1|timepoint:adjmfc.group)
LARP1	0.0400449	0	0	0	0	0.0251224	0.934833	mDC	~ age + (1|sex) + (1|subjectid) + (1|timepoint) + (1|adjmfc.group) + (1|timepoint:adjmfc.group)
CNOT8	0	1.68005e-09	0	1.88688e-10	0.0955235	2.97178e-05	0.904447	mDC	~ age + (1|sex) + (1|subjectid) + (1|timepoint) + (1|adjmfc.group) + (1|timepoint:adjmfc.group)
GEMIN5	0	0	0	0	0	0.00168956	0.99831	mDC	~ age + (1|sex) + (1|subjectid) + (1|timepoint) + (1|adjmfc.group) + (1|timepoint:adjmfc.group)
MRPL22	0	0	0	0	0.0978749	0.00270066	0.899424	mDC	~ age + (1|sex) + (1|subjectid) + (1|timepoint) + (1|adjmfc.group) + (1|timepoint:adjmfc.group)
HAVCR2	0	0.0498892	0.0131862	0	0	0.0606331	0.876292	mDC	~ age + (1|sex) + (1|subjectid) + (1|timepoint) + (1|adjmfc.group) + (1|timepoint:adjmfc.group)
MED7	0	0	0.00805892	0	0	0.0102036	0.981737	mDC	~ age + (1|sex) + (1|subjectid) + (1|timepoint) + (1|adjmfc.group) + (1|timepoint:adjmfc.group)
CYFIP2	0	0.128145	0	0.0418887	0	0.00518716	0.824779	mDC	~ age + (1|sex) + (1|subjectid) + (1|timepoint) + (1|adjmfc.group) + (1|timepoint:adjmfc.group)
ADAM19	0	0	0.265871	7.7899e-10	0.0123496	0.0303354	0.691444	mDC	~ age + (1|sex) + (1|subjectid) + (1|timepoint) + (1|adjmfc.group) + (1|timepoint:adjmfc.group)
THG1L	0	0	0	0	0	0.0180885	0.981912	mDC	~ age + (1|sex) + (1|subjectid) + (1|timepoint) + (1|adjmfc.group) + (1|timepoint:adjmfc.group)
CLINT1	0	0.00776684	0	0	0.111385	0.0421199	0.838729	mDC	~ age + (1|sex) + (1|subjectid) + (1|timepoint) + (1|adjmfc.group) + (1|timepoint:adjmfc.group)
RNF145	0	0	0.0952763	0	0	0.13071	0.774014	mDC	~ age + (1|sex) + (1|subjectid) + (1|timepoint) + (1|adjmfc.group) + (1|timepoint:adjmfc.group)
UBLCP1	0	0	0	0	0	0.0149961	0.985004	mDC	~ age + (1|sex) + (1|subjectid) + (1|timepoint) + (1|adjmfc.group) + (1|timepoint:adjmfc.group)
TTC1	0	0.0130509	0	0	0	0.0305869	0.956362	mDC	~ age + (1|sex) + (1|subjectid) + (1|timepoint) + (1|adjmfc.group) + (1|timepoint:adjmfc.group)
PWWP2A	0	1.27335e-10	0	0.0562096	0.0136686	0.000105119	0.930017	mDC	~ age + (1|sex) + (1|subjectid) + (1|timepoint) + (1|adjmfc.group) + (1|timepoint:adjmfc.group)
SLU7	0	0	0	0.0280796	0	0.0273719	0.944549	mDC	~ age + (1|sex) + (1|subjectid) + (1|timepoint) + (1|adjmfc.group) + (1|timepoint:adjmfc.group)
PTTG1	0	6.70136e-10	0.231541	0	0	0.0259471	0.742512	mDC	~ age + (1|sex) + (1|subjectid) + (1|timepoint) + (1|adjmfc.group) + (1|timepoint:adjmfc.group)
CCNG1	0.00261485	4.41118e-10	3.58457e-10	0.0297614	1.76532e-10	0.0232255	0.944398	mDC	~ age + (1|sex) + (1|subjectid) + (1|timepoint) + (1|adjmfc.group) + (1|timepoint:adjmfc.group)
NUDCD2	1.00994e-09	2.9752e-10	0.231053	0	8.32445e-11	0.00600619	0.762941	mDC	~ age + (1|sex) + (1|subjectid) + (1|timepoint) + (1|adjmfc.group) + (1|timepoint:adjmfc.group)
MAT2B	0	0	0	0	0	0.0104756	0.989524	mDC	~ age + (1|sex) + (1|subjectid) + (1|timepoint) + (1|adjmfc.group) + (1|timepoint:adjmfc.group)
RARS	0	0	0	0	0.0720088	0.00686325	0.921128	mDC	~ age + (1|sex) + (1|subjectid) + (1|timepoint) + (1|adjmfc.group) + (1|timepoint:adjmfc.group)
PANK3	0	0.0344548	0.0792157	0.0878011	4.15692e-09	0.000636944	0.797892	mDC	~ age + (1|sex) + (1|subjectid) + (1|timepoint) + (1|adjmfc.group) + (1|timepoint:adjmfc.group)
DOCK2	0	0	0	0.0452219	0	0.00594354	0.948835	mDC	~ age + (1|sex) + (1|subjectid) + (1|timepoint) + (1|adjmfc.group) + (1|timepoint:adjmfc.group)
LCP2	0.0452622	0	0	0	0.0533763	0.00211103	0.899251	mDC	~ age + (1|sex) + (1|subjectid) + (1|timepoint) + (1|adjmfc.group) + (1|timepoint:adjmfc.group)
KCNMB1	0.0951794	0.0209117	0.087809	0	0	0.0836883	0.712412	mDC	~ age + (1|sex) + (1|subjectid) + (1|timepoint) + (1|adjmfc.group) + (1|timepoint:adjmfc.group)
NPM1	0	0	0	0.0849599	0	0.00921921	0.905821	mDC	~ age + (1|sex) + (1|subjectid) + (1|timepoint) + (1|adjmfc.group) + (1|timepoint:adjmfc.group)
FBXW11	0	0	0.0405177	0	0	0.00320635	0.956276	mDC	~ age + (1|sex) + (1|subjectid) + (1|timepoint) + (1|adjmfc.group) + (1|timepoint:adjmfc.group)
STK10	0.041779	0	0	0	0	0.00517098	0.95305	mDC	~ age + (1|sex) + (1|subjectid) + (1|timepoint) + (1|adjmfc.group) + (1|timepoint:adjmfc.group)
DUSP1	0.299046	0	0.30102	0	0.00549921	0.000976418	0.393459	mDC	~ age + (1|sex) + (1|subjectid) + (1|timepoint) + (1|adjmfc.group) + (1|timepoint:adjmfc.group)
ERGIC1	0	0	0	0	0	0.0269278	0.973072	mDC	~ age + (1|sex) + (1|subjectid) + (1|timepoint) + (1|adjmfc.group) + (1|timepoint:adjmfc.group)
RPL26L1	0.0622964	0	0	0	0	0.0725417	0.865162	mDC	~ age + (1|sex) + (1|subjectid) + (1|timepoint) + (1|adjmfc.group) + (1|timepoint:adjmfc.group)
ATP6V0E1	0.0375059	0.0195406	0	8.89285e-11	0.0929744	0.000855396	0.849124	mDC	~ age + (1|sex) + (1|subjectid) + (1|timepoint) + (1|adjmfc.group) + (1|timepoint:adjmfc.group)
CREBRF	0	8.11808e-10	0.162227	0	0	0.0033711	0.834402	mDC	~ age + (1|sex) + (1|subjectid) + (1|timepoint) + (1|adjmfc.group) + (1|timepoint:adjmfc.group)
BNIP1	0.0232319	9.92076e-11	0.221395	0	9.07399e-11	0.00708362	0.74829	mDC	~ age + (1|sex) + (1|subjectid) + (1|timepoint) + (1|adjmfc.group) + (1|timepoint:adjmfc.group)
BOD1	0	0	0	0	0	0.0266901	0.97331	mDC	~ age + (1|sex) + (1|subjectid) + (1|timepoint) + (1|adjmfc.group) + (1|timepoint:adjmfc.group)
CPEB4	0	0.0189303	0.456031	0.0376132	0	0.0311791	0.456246	mDC	~ age + (1|sex) + (1|subjectid) + (1|timepoint) + (1|adjmfc.group) + (1|timepoint:adjmfc.group)
SFXN1	0	0	0	0	0	0.0256352	0.974365	mDC	~ age + (1|sex) + (1|subjectid) + (1|timepoint) + (1|adjmfc.group) + (1|timepoint:adjmfc.group)
HRH2	0	0	0	0	0	0.0214691	0.978531	mDC	~ age + (1|sex) + (1|subjectid) + (1|timepoint) + (1|adjmfc.group) + (1|timepoint:adjmfc.group)
THOC3	0	7.90028e-10	0.128955	9.94223e-10	0	0.00514261	0.865902	mDC	~ age + (1|sex) + (1|subjectid) + (1|timepoint) + (1|adjmfc.group) + (1|timepoint:adjmfc.group)
KIAA1191	0	0	0	0	0	0.0160792	0.983921	mDC	~ age + (1|sex) + (1|subjectid) + (1|timepoint) + (1|adjmfc.group) + (1|timepoint:adjmfc.group)
NOP16	1.1385e-08	0.00535423	0.228013	2.22579e-10	0	0.0201147	0.746519	mDC	~ age + (1|sex) + (1|subjectid) + (1|timepoint) + (1|adjmfc.group) + (1|timepoint:adjmfc.group)
HIGD2A	0	0	0.52912	0.0739151	0	0.00756433	0.3894	mDC	~ age + (1|sex) + (1|subjectid) + (1|timepoint) + (1|adjmfc.group) + (1|timepoint:adjmfc.group)
CLTB	0	0	0	0	0	0.016855	0.983145	mDC	~ age + (1|sex) + (1|subjectid) + (1|timepoint) + (1|adjmfc.group) + (1|timepoint:adjmfc.group)
RNF44	0	0	0	0	0	0.0046376	0.995362	mDC	~ age + (1|sex) + (1|subjectid) + (1|timepoint) + (1|adjmfc.group) + (1|timepoint:adjmfc.group)
HK3	0	0	0	3.25044e-10	0.0876526	0.00204284	0.910305	mDC	~ age + (1|sex) + (1|subjectid) + (1|timepoint) + (1|adjmfc.group) + (1|timepoint:adjmfc.group)
UIMC1	0	0	0	0.108423	0	0.0185512	0.873026	mDC	~ age + (1|sex) + (1|subjectid) + (1|timepoint) + (1|adjmfc.group) + (1|timepoint:adjmfc.group)
NSD1	0.107044	6.71352e-10	0	0	0	0.000145602	0.89281	mDC	~ age + (1|sex) + (1|subjectid) + (1|timepoint) + (1|adjmfc.group) + (1|timepoint:adjmfc.group)
RAB24	0.00936244	0	0	0.0900966	0	0.00283336	0.897708	mDC	~ age + (1|sex) + (1|subjectid) + (1|timepoint) + (1|adjmfc.group) + (1|timepoint:adjmfc.group)
MXD3	0.0986738	0	0.310465	9.31581e-11	0	0.0024469	0.588415	mDC	~ age + (1|sex) + (1|subjectid) + (1|timepoint) + (1|adjmfc.group) + (1|timepoint:adjmfc.group)
PRELID1	8.48544e-11	0.013684	0	0.139431	0	0.00330117	0.843583	mDC	~ age + (1|sex) + (1|subjectid) + (1|timepoint) + (1|adjmfc.group) + (1|timepoint:adjmfc.group)
LMAN2	0.0983318	0.0807972	0.105493	0	0.00249805	0.00189607	0.710984	mDC	~ age + (1|sex) + (1|subjectid) + (1|timepoint) + (1|adjmfc.group) + (1|timepoint:adjmfc.group)
RGS14	0	0	0	0	0	0.014892	0.985108	mDC	~ age + (1|sex) + (1|subjectid) + (1|timepoint) + (1|adjmfc.group) + (1|timepoint:adjmfc.group)
GRK6	0.00243556	0.0614611	8.12336e-07	0.0404133	1.90943e-09	0.0406638	0.855025	mDC	~ age + (1|sex) + (1|subjectid) + (1|timepoint) + (1|adjmfc.group) + (1|timepoint:adjmfc.group)
PDLIM7	0	8.13558e-10	0	0.0169514	0	0.000739983	0.982309	mDC	~ age + (1|sex) + (1|subjectid) + (1|timepoint) + (1|adjmfc.group) + (1|timepoint:adjmfc.group)
DDX41	0	0	0	0	0	0.00856465	0.991435	mDC	~ age + (1|sex) + (1|subjectid) + (1|timepoint) + (1|adjmfc.group) + (1|timepoint:adjmfc.group)
FAM193B	1.04914e-10	0	0.0508499	0.0329143	0.0244242	0.0358701	0.855941	mDC	~ age + (1|sex) + (1|subjectid) + (1|timepoint) + (1|adjmfc.group) + (1|timepoint:adjmfc.group)
TMED9	0	0	0	0	0	0.00986143	0.990139	mDC	~ age + (1|sex) + (1|subjectid) + (1|timepoint) + (1|adjmfc.group) + (1|timepoint:adjmfc.group)
B4GALT7	0	0	0	0.110015	0	2.17212e-06	0.889983	mDC	~ age + (1|sex) + (1|subjectid) + (1|timepoint) + (1|adjmfc.group) + (1|timepoint:adjmfc.group)
RMND5B	0	0	0	0	0	0.030776	0.969224	mDC	~ age + (1|sex) + (1|subjectid) + (1|timepoint) + (1|adjmfc.group) + (1|timepoint:adjmfc.group)
NHP2	0	0.0182412	0.101942	0	0	0.00976321	0.870053	mDC	~ age + (1|sex) + (1|subjectid) + (1|timepoint) + (1|adjmfc.group) + (1|timepoint:adjmfc.group)
HNRNPAB	0	0	0.161907	0	0.0761469	0.0349183	0.727028	mDC	~ age + (1|sex) + (1|subjectid) + (1|timepoint) + (1|adjmfc.group) + (1|timepoint:adjmfc.group)
PHYKPL	0.138377	1.97087e-10	0.164352	0	0.0905966	0.0141236	0.592551	mDC	~ age + (1|sex) + (1|subjectid) + (1|timepoint) + (1|adjmfc.group) + (1|timepoint:adjmfc.group)
CLK4	0	0.000299095	0.119868	0	0	0.00788433	0.871949	mDC	~ age + (1|sex) + (1|subjectid) + (1|timepoint) + (1|adjmfc.group) + (1|timepoint:adjmfc.group)
ZNF354A	0	0	0	0	0	0.0511308	0.948869	mDC	~ age + (1|sex) + (1|subjectid) + (1|timepoint) + (1|adjmfc.group) + (1|timepoint:adjmfc.group)
RUFY1	0	0	0	0.0342218	0	0.00812577	0.957652	mDC	~ age + (1|sex) + (1|subjectid) + (1|timepoint) + (1|adjmfc.group) + (1|timepoint:adjmfc.group)
HNRNPH1	0	0	0.118307	0.00525153	0	8.25126e-05	0.876359	mDC	~ age + (1|sex) + (1|subjectid) + (1|timepoint) + (1|adjmfc.group) + (1|timepoint:adjmfc.group)
CANX	1.17323e-10	0	0	0.00113132	1.2708e-08	0.000592203	0.998276	mDC	~ age + (1|sex) + (1|subjectid) + (1|timepoint) + (1|adjmfc.group) + (1|timepoint:adjmfc.group)
MAML1	0.0579327	0	0	0	0	0.0327112	0.909356	mDC	~ age + (1|sex) + (1|subjectid) + (1|timepoint) + (1|adjmfc.group) + (1|timepoint:adjmfc.group)
LTC4S	0	4.00173e-09	0.112892	0.0169612	0.0422989	0.0174721	0.810375	mDC	~ age + (1|sex) + (1|subjectid) + (1|timepoint) + (1|adjmfc.group) + (1|timepoint:adjmfc.group)
MGAT4B	0.00853658	0	0.00844797	0	0	0.0844801	0.898535	mDC	~ age + (1|sex) + (1|subjectid) + (1|timepoint) + (1|adjmfc.group) + (1|timepoint:adjmfc.group)
SQSTM1	0	0	0	0	0	0.00835719	0.991643	mDC	~ age + (1|sex) + (1|subjectid) + (1|timepoint) + (1|adjmfc.group) + (1|timepoint:adjmfc.group)
TBC1D9B	0.016183	0	0	0	0	0.0992136	0.884603	mDC	~ age + (1|sex) + (1|subjectid) + (1|timepoint) + (1|adjmfc.group) + (1|timepoint:adjmfc.group)
RNF130	0	0.00998218	0	0.168353	0	0.0107045	0.81096	mDC	~ age + (1|sex) + (1|subjectid) + (1|timepoint) + (1|adjmfc.group) + (1|timepoint:adjmfc.group)
MAPK9	0	0.0290775	0.101719	0	0.00624713	0.00123681	0.86172	mDC	~ age + (1|sex) + (1|subjectid) + (1|timepoint) + (1|adjmfc.group) + (1|timepoint:adjmfc.group)
CNOT6	0	0	0.025982	3.80547e-05	0	0.00848591	0.965494	mDC	~ age + (1|sex) + (1|subjectid) + (1|timepoint) + (1|adjmfc.group) + (1|timepoint:adjmfc.group)
SCGB3A1	0	0.00576301	9.08933e-11	0	0.124524	0.0166448	0.853068	mDC	~ age + (1|sex) + (1|subjectid) + (1|timepoint) + (1|adjmfc.group) + (1|timepoint:adjmfc.group)
MGAT1	0	0.0253558	0.294243	6.19527e-11	0.0672996	0.0355578	0.577544	mDC	~ age + (1|sex) + (1|subjectid) + (1|timepoint) + (1|adjmfc.group) + (1|timepoint:adjmfc.group)
ZFP62	0	0	0.144908	3.50626e-10	0	4.96412e-05	0.855043	mDC	~ age + (1|sex) + (1|subjectid) + (1|timepoint) + (1|adjmfc.group) + (1|timepoint:adjmfc.group)
TRIM41	5.51997e-10	0	0.268161	0	0	0.0449508	0.686888	mDC	~ age + (1|sex) + (1|subjectid) + (1|timepoint) + (1|adjmfc.group) + (1|timepoint:adjmfc.group)
GNB2L1	0	0	0.519921	0.152504	0.0137506	0.000270386	0.313555	mDC	~ age + (1|sex) + (1|subjectid) + (1|timepoint) + (1|adjmfc.group) + (1|timepoint:adjmfc.group)
TRIM52	1.43898e-10	0	1.0631e-10	0	0.0360671	0.0520827	0.91185	mDC	~ age + (1|sex) + (1|subjectid) + (1|timepoint) + (1|adjmfc.group) + (1|timepoint:adjmfc.group)
TRIM52-AS1	0	0	0.0697897	0.0353263	0	0.0684511	0.826433	mDC	~ age + (1|sex) + (1|subjectid) + (1|timepoint) + (1|adjmfc.group) + (1|timepoint:adjmfc.group)
DUSP22	0.0299747	7.49329e-10	0.0274728	0	0.0864709	0.00179645	0.854285	mDC	~ age + (1|sex) + (1|subjectid) + (1|timepoint) + (1|adjmfc.group) + (1|timepoint:adjmfc.group)
IRF4	0.00276898	0	0.0915046	0.00161894	0	0.0124981	0.891609	mDC	~ age + (1|sex) + (1|subjectid) + (1|timepoint) + (1|adjmfc.group) + (1|timepoint:adjmfc.group)
GMDS	1.15697e-09	0	1.32835e-09	0	0.11029	3.88568e-06	0.889706	mDC	~ age + (1|sex) + (1|subjectid) + (1|timepoint) + (1|adjmfc.group) + (1|timepoint:adjmfc.group)
WRNIP1	2.42797e-10	1.69554e-09	1.33858e-08	0.0299872	0	0.0468022	0.923211	mDC	~ age + (1|sex) + (1|subjectid) + (1|timepoint) + (1|adjmfc.group) + (1|timepoint:adjmfc.group)
SERPINB1	0	0.007341	0.0631673	0	1.26841e-09	0.182085	0.747407	mDC	~ age + (1|sex) + (1|subjectid) + (1|timepoint) + (1|adjmfc.group) + (1|timepoint:adjmfc.group)
SERPINB9	0	0	0.200834	0.060244	0.0216379	0.0510834	0.666201	mDC	~ age + (1|sex) + (1|subjectid) + (1|timepoint) + (1|adjmfc.group) + (1|timepoint:adjmfc.group)
SERPINB6	0.00441814	0	0	0	0	0.00065802	0.994924	mDC	~ age + (1|sex) + (1|subjectid) + (1|timepoint) + (1|adjmfc.group) + (1|timepoint:adjmfc.group)
NQO2	0	0	0.627989	0.0165286	0	0.0389981	0.316484	mDC	~ age + (1|sex) + (1|subjectid) + (1|timepoint) + (1|adjmfc.group) + (1|timepoint:adjmfc.group)
PSMG4	0	0	0	0	0.0909441	3.93704e-05	0.909017	mDC	~ age + (1|sex) + (1|subjectid) + (1|timepoint) + (1|adjmfc.group) + (1|timepoint:adjmfc.group)
PRPF4B	0.0672131	0	0	0	0	0.0353097	0.897477	mDC	~ age + (1|sex) + (1|subjectid) + (1|timepoint) + (1|adjmfc.group) + (1|timepoint:adjmfc.group)
ECI2	0	0	0	0	0	0.0391202	0.96088	mDC	~ age + (1|sex) + (1|subjectid) + (1|timepoint) + (1|adjmfc.group) + (1|timepoint:adjmfc.group)
CDYL	0	1.37013e-10	0	0.00447022	6.91288e-10	0.0132828	0.982247	mDC	~ age + (1|sex) + (1|subjectid) + (1|timepoint) + (1|adjmfc.group) + (1|timepoint:adjmfc.group)
RPP40	0	0	0.294873	0.0178298	0	0.00118381	0.686114	mDC	~ age + (1|sex) + (1|subjectid) + (1|timepoint) + (1|adjmfc.group) + (1|timepoint:adjmfc.group)
LYRM4	0	1.05548e-18	0	0	0	0.00429806	0.995702	mDC	~ age + (1|sex) + (1|subjectid) + (1|timepoint) + (1|adjmfc.group) + (1|timepoint:adjmfc.group)
FARS2	0	0	0	0	0	0.00633905	0.993661	mDC	~ age + (1|sex) + (1|subjectid) + (1|timepoint) + (1|adjmfc.group) + (1|timepoint:adjmfc.group)
F13A1	3.89553e-08	1.05151e-09	0.567373	0	0	0.000167109	0.43246	mDC	~ age + (1|sex) + (1|subjectid) + (1|timepoint) + (1|adjmfc.group) + (1|timepoint:adjmfc.group)
LY86	0.019784	2.96142e-10	0.33484	0.245793	0	0.00593881	0.393644	mDC	~ age + (1|sex) + (1|subjectid) + (1|timepoint) + (1|adjmfc.group) + (1|timepoint:adjmfc.group)
RREB1	0	0	0.0742963	0	0	0.0464246	0.879279	mDC	~ age + (1|sex) + (1|subjectid) + (1|timepoint) + (1|adjmfc.group) + (1|timepoint:adjmfc.group)
SSR1	3.0345e-10	0	0.108632	0	0.0350706	6.19783e-06	0.856292	mDC	~ age + (1|sex) + (1|subjectid) + (1|timepoint) + (1|adjmfc.group) + (1|timepoint:adjmfc.group)
RIOK1	0	0	0	0	0	0.0221132	0.977887	mDC	~ age + (1|sex) + (1|subjectid) + (1|timepoint) + (1|adjmfc.group) + (1|timepoint:adjmfc.group)
SNRNP48	0	6.6342e-08	6.50117e-06	0.0307049	0	0.000673392	0.968615	mDC	~ age + (1|sex) + (1|subjectid) + (1|timepoint) + (1|adjmfc.group) + (1|timepoint:adjmfc.group)
BLOC1S5	0	0	0	0	0	0.00030941	0.999691	mDC	~ age + (1|sex) + (1|subjectid) + (1|timepoint) + (1|adjmfc.group) + (1|timepoint:adjmfc.group)
EEF1E1	0.0426009	0	0.0809167	0	0	0.0362532	0.840229	mDC	~ age + (1|sex) + (1|subjectid) + (1|timepoint) + (1|adjmfc.group) + (1|timepoint:adjmfc.group)
SLC35B3	0	0	0	0	0	0.00409941	0.995901	mDC	~ age + (1|sex) + (1|subjectid) + (1|timepoint) + (1|adjmfc.group) + (1|timepoint:adjmfc.group)
PAK1IP1	0	0	0	0	0	0.00160683	0.998393	mDC	~ age + (1|sex) + (1|subjectid) + (1|timepoint) + (1|adjmfc.group) + (1|timepoint:adjmfc.group)
TMEM14C	0	0	0.0719726	0.0344781	0.0814605	0.0184766	0.793612	mDC	~ age + (1|sex) + (1|subjectid) + (1|timepoint) + (1|adjmfc.group) + (1|timepoint:adjmfc.group)
TMEM14B	0.0430692	0	0	0.0453591	0	0.0136283	0.897943	mDC	~ age + (1|sex) + (1|subjectid) + (1|timepoint) + (1|adjmfc.group) + (1|timepoint:adjmfc.group)
SYCP2L	0.0166143	1.00391e-09	0.229794	0.0300548	0	0.00830749	0.715229	mDC	~ age + (1|sex) + (1|subjectid) + (1|timepoint) + (1|adjmfc.group) + (1|timepoint:adjmfc.group)
NEDD9	0.0487062	0	0	0.0515952	0	0.00255766	0.897141	mDC	~ age + (1|sex) + (1|subjectid) + (1|timepoint) + (1|adjmfc.group) + (1|timepoint:adjmfc.group)
TMEM170B	0.00230037	7.20082e-10	0.177458	0	0	0.00517548	0.815067	mDC	~ age + (1|sex) + (1|subjectid) + (1|timepoint) + (1|adjmfc.group) + (1|timepoint:adjmfc.group)
PHACTR1	0	0.020023	0	0.0236128	0	0.000195033	0.956169	mDC	~ age + (1|sex) + (1|subjectid) + (1|timepoint) + (1|adjmfc.group) + (1|timepoint:adjmfc.group)
TBC1D7	0	0	0	0.253623	0	0.000461698	0.745915	mDC	~ age + (1|sex) + (1|subjectid) + (1|timepoint) + (1|adjmfc.group) + (1|timepoint:adjmfc.group)
GFOD1	0	0	1.35833e-09	0.0240991	0	0.00124032	0.974661	mDC	~ age + (1|sex) + (1|subjectid) + (1|timepoint) + (1|adjmfc.group) + (1|timepoint:adjmfc.group)
NOL7	0	0	0	0	0	0.000343594	0.999656	mDC	~ age + (1|sex) + (1|subjectid) + (1|timepoint) + (1|adjmfc.group) + (1|timepoint:adjmfc.group)
RANBP9	0	1.05573e-10	0	0	0	0.000533117	0.999467	mDC	~ age + (1|sex) + (1|subjectid) + (1|timepoint) + (1|adjmfc.group) + (1|timepoint:adjmfc.group)
MCUR1	0	0	0	0	0	0.010871	0.989129	mDC	~ age + (1|sex) + (1|subjectid) + (1|timepoint) + (1|adjmfc.group) + (1|timepoint:adjmfc.group)
CD83	0	1.28628e-10	0.126585	0	0	0.00183016	0.871584	mDC	~ age + (1|sex) + (1|subjectid) + (1|timepoint) + (1|adjmfc.group) + (1|timepoint:adjmfc.group)
JARID2	0	5.20453e-10	1.01872e-09	0.00430785	0	0.0248113	0.970881	mDC	~ age + (1|sex) + (1|subjectid) + (1|timepoint) + (1|adjmfc.group) + (1|timepoint:adjmfc.group)
DTNBP1	0.161489	0.0508193	0	0	0.0243163	0.0658413	0.697534	mDC	~ age + (1|sex) + (1|subjectid) + (1|timepoint) + (1|adjmfc.group) + (1|timepoint:adjmfc.group)
MYLIP	0	0.000558164	0.049466	0	0.160591	0.00132056	0.788064	mDC	~ age + (1|sex) + (1|subjectid) + (1|timepoint) + (1|adjmfc.group) + (1|timepoint:adjmfc.group)
ATXN1	0	1.3237e-09	0.0154436	0	0	0.00093062	0.983626	mDC	~ age + (1|sex) + (1|subjectid) + (1|timepoint) + (1|adjmfc.group) + (1|timepoint:adjmfc.group)
FAM8A1	0.00379335	0.0345868	1.49016e-09	0	0	0.00974532	0.951874	mDC	~ age + (1|sex) + (1|subjectid) + (1|timepoint) + (1|adjmfc.group) + (1|timepoint:adjmfc.group)
TPMT	0	0.0393994	0	0	0	0.00227997	0.958321	mDC	~ age + (1|sex) + (1|subjectid) + (1|timepoint) + (1|adjmfc.group) + (1|timepoint:adjmfc.group)
KDM1B	0	0	0	0	0	8.40786e-05	0.999916	mDC	~ age + (1|sex) + (1|subjectid) + (1|timepoint) + (1|adjmfc.group) + (1|timepoint:adjmfc.group)
DEK	0	0	0	0.25437	0.0106907	0.000550773	0.734388	mDC	~ age + (1|sex) + (1|subjectid) + (1|timepoint) + (1|adjmfc.group) + (1|timepoint:adjmfc.group)
RNF144B	0	0.0284922	0.128947	0.157068	0.0435717	0.000118413	0.641803	mDC	~ age + (1|sex) + (1|subjectid) + (1|timepoint) + (1|adjmfc.group) + (1|timepoint:adjmfc.group)
MBOAT1	0	0.029021	0	0.104503	0.0211547	0.000580901	0.84474	mDC	~ age + (1|sex) + (1|subjectid) + (1|timepoint) + (1|adjmfc.group) + (1|timepoint:adjmfc.group)
E2F3	0	0	0	0	0	0.0459464	0.954054	mDC	~ age + (1|sex) + (1|subjectid) + (1|timepoint) + (1|adjmfc.group) + (1|timepoint:adjmfc.group)
SOX4	0	0	0	0	0	0.0228451	0.977155	mDC	~ age + (1|sex) + (1|subjectid) + (1|timepoint) + (1|adjmfc.group) + (1|timepoint:adjmfc.group)
MRS2	0	1.3511e-10	0	0.0619473	0.126831	0.0483268	0.762895	mDC	~ age + (1|sex) + (1|subjectid) + (1|timepoint) + (1|adjmfc.group) + (1|timepoint:adjmfc.group)
TDP2	0.0853441	0	0.117042	0	0	0.0212777	0.776337	mDC	~ age + (1|sex) + (1|subjectid) + (1|timepoint) + (1|adjmfc.group) + (1|timepoint:adjmfc.group)
ACOT13	0.0905444	0	0.0568619	9.70836e-09	0.129637	0.00190994	0.721046	mDC	~ age + (1|sex) + (1|subjectid) + (1|timepoint) + (1|adjmfc.group) + (1|timepoint:adjmfc.group)
C6orf62	0	0	0	0	0	0.0367978	0.963202	mDC	~ age + (1|sex) + (1|subjectid) + (1|timepoint) + (1|adjmfc.group) + (1|timepoint:adjmfc.group)
FAM65B	0.231704	1.8308e-10	0.147465	0.0944538	0	0.0412474	0.48513	mDC	~ age + (1|sex) + (1|subjectid) + (1|timepoint) + (1|adjmfc.group) + (1|timepoint:adjmfc.group)
LRRC16A	0	0	0.22244	0	0	0.0495422	0.728018	mDC	~ age + (1|sex) + (1|subjectid) + (1|timepoint) + (1|adjmfc.group) + (1|timepoint:adjmfc.group)
TRIM38	0	0	1.14235e-10	0	0.0642366	4.06238e-06	0.935759	mDC	~ age + (1|sex) + (1|subjectid) + (1|timepoint) + (1|adjmfc.group) + (1|timepoint:adjmfc.group)
HIST1H1C	0	1.00329e-10	0.26064	0	0	0.00674803	0.732612	mDC	~ age + (1|sex) + (1|subjectid) + (1|timepoint) + (1|adjmfc.group) + (1|timepoint:adjmfc.group)
HIST1H4C	0	0.0101972	0.12083	0	0	0.0013455	0.867627	mDC	~ age + (1|sex) + (1|subjectid) + (1|timepoint) + (1|adjmfc.group) + (1|timepoint:adjmfc.group)
HIST1H1E	0	0.0867386	0.198217	0.0149302	0	0.00215746	0.697957	mDC	~ age + (1|sex) + (1|subjectid) + (1|timepoint) + (1|adjmfc.group) + (1|timepoint:adjmfc.group)
BTN3A2	0	7.60356e-11	0.4785	0	0.0333077	0.106887	0.381305	mDC	~ age + (1|sex) + (1|subjectid) + (1|timepoint) + (1|adjmfc.group) + (1|timepoint:adjmfc.group)
BTN2A2	2.48207e-10	9.72089e-11	0.0633005	0.00652736	0.0366227	0.000317771	0.893232	mDC	~ age + (1|sex) + (1|subjectid) + (1|timepoint) + (1|adjmfc.group) + (1|timepoint:adjmfc.group)
BTN3A1	8.39648e-09	4.42978e-08	0.22354	0.0405203	1.0415e-08	0.0252579	0.710682	mDC	~ age + (1|sex) + (1|subjectid) + (1|timepoint) + (1|adjmfc.group) + (1|timepoint:adjmfc.group)
BTN3A3	0.0313553	0	0	0.165388	0	0.000237358	0.803019	mDC	~ age + (1|sex) + (1|subjectid) + (1|timepoint) + (1|adjmfc.group) + (1|timepoint:adjmfc.group)
BTN2A1	0	0	0	0	0	0.0629762	0.937024	mDC	~ age + (1|sex) + (1|subjectid) + (1|timepoint) + (1|adjmfc.group) + (1|timepoint:adjmfc.group)
ABT1	0	0	0	0	0	8.88292e-05	0.999911	mDC	~ age + (1|sex) + (1|subjectid) + (1|timepoint) + (1|adjmfc.group) + (1|timepoint:adjmfc.group)
HIST1H2BK	6.17899e-09	0.0132252	0.430851	5.58645e-11	9.1725e-10	0.00194007	0.553983	mDC	~ age + (1|sex) + (1|subjectid) + (1|timepoint) + (1|adjmfc.group) + (1|timepoint:adjmfc.group)
HIST1H2AL	0.0206034	0	0.22703	0.0275487	0	0.00200592	0.722812	mDC	~ age + (1|sex) + (1|subjectid) + (1|timepoint) + (1|adjmfc.group) + (1|timepoint:adjmfc.group)
RP1-313I6.12	0.0524139	0.0475557	0.18812	0	0	0.0124506	0.69946	mDC	~ age + (1|sex) + (1|subjectid) + (1|timepoint) + (1|adjmfc.group) + (1|timepoint:adjmfc.group)
ZNF165	0	0	0.392779	0.0966734	0	0.0143666	0.496181	mDC	~ age + (1|sex) + (1|subjectid) + (1|timepoint) + (1|adjmfc.group) + (1|timepoint:adjmfc.group)
ZSCAN16-AS1	0.0311444	0.0136277	4.06903e-09	0	0.0219388	0.00942063	0.923868	mDC	~ age + (1|sex) + (1|subjectid) + (1|timepoint) + (1|adjmfc.group) + (1|timepoint:adjmfc.group)
ZKSCAN8	0.0778943	0	0.23685	0.0208805	9.71801e-11	0.000628892	0.663746	mDC	~ age + (1|sex) + (1|subjectid) + (1|timepoint) + (1|adjmfc.group) + (1|timepoint:adjmfc.group)
TRIM27	0	0	0.203393	0	0	0.00996882	0.786638	mDC	~ age + (1|sex) + (1|subjectid) + (1|timepoint) + (1|adjmfc.group) + (1|timepoint:adjmfc.group)
GABBR1	0.0133833	0	0.104197	0	0	0.0203433	0.862077	mDC	~ age + (1|sex) + (1|subjectid) + (1|timepoint) + (1|adjmfc.group) + (1|timepoint:adjmfc.group)
HLA-F	0	0	0.285147	0.195077	0	0.00774939	0.512026	mDC	~ age + (1|sex) + (1|subjectid) + (1|timepoint) + (1|adjmfc.group) + (1|timepoint:adjmfc.group)
HLA-A	0	0	0.507953	0.145534	0	0.0302778	0.316236	mDC	~ age + (1|sex) + (1|subjectid) + (1|timepoint) + (1|adjmfc.group) + (1|timepoint:adjmfc.group)
ZNRD1	0.00734855	5.40897e-10	0.24518	0	3.2978e-10	0.00477737	0.742694	mDC	~ age + (1|sex) + (1|subjectid) + (1|timepoint) + (1|adjmfc.group) + (1|timepoint:adjmfc.group)
PPP1R11	0	0	0	0	0	0.00611287	0.993887	mDC	~ age + (1|sex) + (1|subjectid) + (1|timepoint) + (1|adjmfc.group) + (1|timepoint:adjmfc.group)
TRIM26	0	4.76435e-09	0.190573	0.0723139	0	0.00357169	0.733541	mDC	~ age + (1|sex) + (1|subjectid) + (1|timepoint) + (1|adjmfc.group) + (1|timepoint:adjmfc.group)
HCG18	0.00872491	2.67325e-10	0.313173	0	0	0.0551386	0.622964	mDC	~ age + (1|sex) + (1|subjectid) + (1|timepoint) + (1|adjmfc.group) + (1|timepoint:adjmfc.group)
TRIM39	0	2.22798e-10	0.153252	0.0102637	2.52029e-07	0.000820184	0.835664	mDC	~ age + (1|sex) + (1|subjectid) + (1|timepoint) + (1|adjmfc.group) + (1|timepoint:adjmfc.group)
RPP21	0.10858	0.176418	0	0	0.196109	0.00203696	0.516855	mDC	~ age + (1|sex) + (1|subjectid) + (1|timepoint) + (1|adjmfc.group) + (1|timepoint:adjmfc.group)
HLA-E	0.0052876	0.0624153	0	0.212574	0	0.000957395	0.718766	mDC	~ age + (1|sex) + (1|subjectid) + (1|timepoint) + (1|adjmfc.group) + (1|timepoint:adjmfc.group)
GNL1	0	0	0.133319	0	0	0.0120662	0.854614	mDC	~ age + (1|sex) + (1|subjectid) + (1|timepoint) + (1|adjmfc.group) + (1|timepoint:adjmfc.group)
PRR3	1.1667e-10	0	0.296474	0	2.3839e-09	0.0100865	0.693439	mDC	~ age + (1|sex) + (1|subjectid) + (1|timepoint) + (1|adjmfc.group) + (1|timepoint:adjmfc.group)
ABCF1	0	0	0	0	0	0.0663453	0.933655	mDC	~ age + (1|sex) + (1|subjectid) + (1|timepoint) + (1|adjmfc.group) + (1|timepoint:adjmfc.group)
PPP1R10	0	1.73228e-08	0	3.95783e-10	0.0397154	0.000227785	0.960057	mDC	~ age + (1|sex) + (1|subjectid) + (1|timepoint) + (1|adjmfc.group) + (1|timepoint:adjmfc.group)
MRPS18B	5.56408e-10	8.35251e-09	0.445984	0.0410348	0	0.0136971	0.499284	mDC	~ age + (1|sex) + (1|subjectid) + (1|timepoint) + (1|adjmfc.group) + (1|timepoint:adjmfc.group)
DHX16	0.0852085	0	0.141951	5.65956e-09	0	0.00501984	0.767821	mDC	~ age + (1|sex) + (1|subjectid) + (1|timepoint) + (1|adjmfc.group) + (1|timepoint:adjmfc.group)
PPP1R18	0	0	0	0	0	0.00442438	0.995576	mDC	~ age + (1|sex) + (1|subjectid) + (1|timepoint) + (1|adjmfc.group) + (1|timepoint:adjmfc.group)
NRM	0	0	0	0	0	0.00577978	0.99422	mDC	~ age + (1|sex) + (1|subjectid) + (1|timepoint) + (1|adjmfc.group) + (1|timepoint:adjmfc.group)
TUBB	0	0.0745864	0.108545	1.37828e-10	0	0.00848594	0.808383	mDC	~ age + (1|sex) + (1|subjectid) + (1|timepoint) + (1|adjmfc.group) + (1|timepoint:adjmfc.group)
FLOT1	4.02346e-10	0	0.266978	0.0276337	0.0379916	0.00203676	0.66536	mDC	~ age + (1|sex) + (1|subjectid) + (1|timepoint) + (1|adjmfc.group) + (1|timepoint:adjmfc.group)
IER3	7.21346e-10	0	0.0554587	0	0.4321	0.0104704	0.501971	mDC	~ age + (1|sex) + (1|subjectid) + (1|timepoint) + (1|adjmfc.group) + (1|timepoint:adjmfc.group)
VARS2	0.0161206	0.0138806	0	0	0	0.0084844	0.961514	mDC	~ age + (1|sex) + (1|subjectid) + (1|timepoint) + (1|adjmfc.group) + (1|timepoint:adjmfc.group)
CCHCR1	0	2.48735e-09	0.358595	0.0261743	0	0.0103834	0.604847	mDC	~ age + (1|sex) + (1|subjectid) + (1|timepoint) + (1|adjmfc.group) + (1|timepoint:adjmfc.group)
XXbac-BPG299F13.17	3.9371e-09	0	0.53098	0.00523319	0.0203838	0.00408535	0.439318	mDC	~ age + (1|sex) + (1|subjectid) + (1|timepoint) + (1|adjmfc.group) + (1|timepoint:adjmfc.group)
HLA-C	0	0.0538385	0.635111	0.106833	0.00556473	0.0573556	0.141297	mDC	~ age + (1|sex) + (1|subjectid) + (1|timepoint) + (1|adjmfc.group) + (1|timepoint:adjmfc.group)
HLA-B	0	0	0.667671	0.127039	0.00824347	0.062835	0.134212	mDC	~ age + (1|sex) + (1|subjectid) + (1|timepoint) + (1|adjmfc.group) + (1|timepoint:adjmfc.group)
MICB	0	3.88263e-07	0.236378	0	0	0.0134595	0.750162	mDC	~ age + (1|sex) + (1|subjectid) + (1|timepoint) + (1|adjmfc.group) + (1|timepoint:adjmfc.group)
DDX39B	0	3.71444e-10	0.245677	0	0.0422435	0.000287701	0.711792	mDC	~ age + (1|sex) + (1|subjectid) + (1|timepoint) + (1|adjmfc.group) + (1|timepoint:adjmfc.group)
NFKBIL1	0	0	0	0	0	0.000759997	0.99924	mDC	~ age + (1|sex) + (1|subjectid) + (1|timepoint) + (1|adjmfc.group) + (1|timepoint:adjmfc.group)
TNF	7.23483e-11	8.14211e-11	0.256439	0.00408405	0	0.0187517	0.720725	mDC	~ age + (1|sex) + (1|subjectid) + (1|timepoint) + (1|adjmfc.group) + (1|timepoint:adjmfc.group)
LTB	0.220637	0	0	0	0	0.0356107	0.743753	mDC	~ age + (1|sex) + (1|subjectid) + (1|timepoint) + (1|adjmfc.group) + (1|timepoint:adjmfc.group)
LST1	0	0	0.288875	0.0132022	0.037486	0.000932436	0.659505	mDC	~ age + (1|sex) + (1|subjectid) + (1|timepoint) + (1|adjmfc.group) + (1|timepoint:adjmfc.group)
AIF1	0	0	0	0	0	0.0396653	0.960335	mDC	~ age + (1|sex) + (1|subjectid) + (1|timepoint) + (1|adjmfc.group) + (1|timepoint:adjmfc.group)
PRRC2A	0	0	0.143695	0	0	0.00472454	0.851581	mDC	~ age + (1|sex) + (1|subjectid) + (1|timepoint) + (1|adjmfc.group) + (1|timepoint:adjmfc.group)
BAG6	0	0	0	0.0972297	0	0.0167157	0.886055	mDC	~ age + (1|sex) + (1|subjectid) + (1|timepoint) + (1|adjmfc.group) + (1|timepoint:adjmfc.group)
C6orf47	0	0.00497307	3.85118e-09	0.0333101	0	0.00174007	0.959977	mDC	~ age + (1|sex) + (1|subjectid) + (1|timepoint) + (1|adjmfc.group) + (1|timepoint:adjmfc.group)
GPANK1	1.70412e-10	0	0.0436515	0.0186436	0	5.20916e-06	0.9377	mDC	~ age + (1|sex) + (1|subjectid) + (1|timepoint) + (1|adjmfc.group) + (1|timepoint:adjmfc.group)
CSNK2B	0.130867	0	0	0.0491667	0	0.00760899	0.812357	mDC	~ age + (1|sex) + (1|subjectid) + (1|timepoint) + (1|adjmfc.group) + (1|timepoint:adjmfc.group)
DDAH2	0	0	0.0850381	0.0548854	0	0.0101053	0.849971	mDC	~ age + (1|sex) + (1|subjectid) + (1|timepoint) + (1|adjmfc.group) + (1|timepoint:adjmfc.group)
CLIC1	5.0657e-10	0.0283049	0	0	0	0.0519871	0.919708	mDC	~ age + (1|sex) + (1|subjectid) + (1|timepoint) + (1|adjmfc.group) + (1|timepoint:adjmfc.group)
VARS	1.51526e-10	2.43094e-09	0	2.21443e-09	0.0756872	0.0289444	0.895368	mDC	~ age + (1|sex) + (1|subjectid) + (1|timepoint) + (1|adjmfc.group) + (1|timepoint:adjmfc.group)
LSM2	0	0	0	0.23306	0.00214872	0.0187994	0.745992	mDC	~ age + (1|sex) + (1|subjectid) + (1|timepoint) + (1|adjmfc.group) + (1|timepoint:adjmfc.group)
HSPA1A	0.00247059	0.0321065	0.0539522	2.25662e-10	2.72102e-10	0.0385213	0.872949	mDC	~ age + (1|sex) + (1|subjectid) + (1|timepoint) + (1|adjmfc.group) + (1|timepoint:adjmfc.group)
C6orf48	0.0943758	0	0	0.177626	0	0.0135805	0.714418	mDC	~ age + (1|sex) + (1|subjectid) + (1|timepoint) + (1|adjmfc.group) + (1|timepoint:adjmfc.group)
NEU1	0	0	0	0	0	0.0328928	0.967107	mDC	~ age + (1|sex) + (1|subjectid) + (1|timepoint) + (1|adjmfc.group) + (1|timepoint:adjmfc.group)
EHMT2	3.61039e-09	0	0.282794	0	0.0926265	0.000325921	0.624254	mDC	~ age + (1|sex) + (1|subjectid) + (1|timepoint) + (1|adjmfc.group) + (1|timepoint:adjmfc.group)
NELFE	0.039424	5.56441e-10	0	0.0983978	0	5.01055e-05	0.862128	mDC	~ age + (1|sex) + (1|subjectid) + (1|timepoint) + (1|adjmfc.group) + (1|timepoint:adjmfc.group)
SKIV2L	0	0	3.16609e-10	3.48458e-10	0.162029	0.00553209	0.832439	mDC	~ age + (1|sex) + (1|subjectid) + (1|timepoint) + (1|adjmfc.group) + (1|timepoint:adjmfc.group)
STK19	0	0	0	0	0	0.0199082	0.980092	mDC	~ age + (1|sex) + (1|subjectid) + (1|timepoint) + (1|adjmfc.group) + (1|timepoint:adjmfc.group)
ATF6B	0	0.00139468	0.0187519	0	0.106371	0.000621862	0.87286	mDC	~ age + (1|sex) + (1|subjectid) + (1|timepoint) + (1|adjmfc.group) + (1|timepoint:adjmfc.group)
AGPAT1	0	0.043543	0.395144	0	0.0598471	0.0374208	0.464045	mDC	~ age + (1|sex) + (1|subjectid) + (1|timepoint) + (1|adjmfc.group) + (1|timepoint:adjmfc.group)
RNF5	0.0756991	0	0.0811569	0	0	0.0374281	0.805716	mDC	~ age + (1|sex) + (1|subjectid) + (1|timepoint) + (1|adjmfc.group) + (1|timepoint:adjmfc.group)
PBX2	0	0.0827118	0	0.0501284	0	0.00223486	0.864925	mDC	~ age + (1|sex) + (1|subjectid) + (1|timepoint) + (1|adjmfc.group) + (1|timepoint:adjmfc.group)
GPSM3	1.5111e-09	1.74225e-10	0.075507	0.0266483	0.0272816	0.0111172	0.859446	mDC	~ age + (1|sex) + (1|subjectid) + (1|timepoint) + (1|adjmfc.group) + (1|timepoint:adjmfc.group)
HLA-DRA	0	0	0.430306	0.00987616	0.110724	0.000687086	0.448406	mDC	~ age + (1|sex) + (1|subjectid) + (1|timepoint) + (1|adjmfc.group) + (1|timepoint:adjmfc.group)
HLA-DRB5	0.0143698	6.3606e-12	0.970305	0	0	0.00258976	0.0127349	mDC	~ age + (1|sex) + (1|subjectid) + (1|timepoint) + (1|adjmfc.group) + (1|timepoint:adjmfc.group)
HLA-DRB1	0.0201375	2.92481e-11	0.889967	0.00594129	0.0185273	0.00833775	0.0570893	mDC	~ age + (1|sex) + (1|subjectid) + (1|timepoint) + (1|adjmfc.group) + (1|timepoint:adjmfc.group)
HLA-DQA1	0	0	0.725386	0.0205315	0.0435095	0.000479742	0.210094	mDC	~ age + (1|sex) + (1|subjectid) + (1|timepoint) + (1|adjmfc.group) + (1|timepoint:adjmfc.group)
HLA-DQB1	0.0780916	0	0.649813	0.010006	0.0481451	0.0168105	0.197134	mDC	~ age + (1|sex) + (1|subjectid) + (1|timepoint) + (1|adjmfc.group) + (1|timepoint:adjmfc.group)
HLA-DQA2	0.0336945	1.13905e-06	0.885398	0	0.00808293	0.0343959	0.0384279	mDC	~ age + (1|sex) + (1|subjectid) + (1|timepoint) + (1|adjmfc.group) + (1|timepoint:adjmfc.group)
HLA-DQB2	0.0784365	0.0237128	0.518791	0.0375656	0	0.0186035	0.322891	mDC	~ age + (1|sex) + (1|subjectid) + (1|timepoint) + (1|adjmfc.group) + (1|timepoint:adjmfc.group)
HLA-DOB	2.73302e-08	1.017e-08	0.09917	0	0.0656478	0.00205956	0.833123	mDC	~ age + (1|sex) + (1|subjectid) + (1|timepoint) + (1|adjmfc.group) + (1|timepoint:adjmfc.group)
TAP2.1	7.03546e-11	0	0.155424	0.258054	0	0.000357409	0.586164	mDC	~ age + (1|sex) + (1|subjectid) + (1|timepoint) + (1|adjmfc.group) + (1|timepoint:adjmfc.group)
PSMB8	0.0975343	0	0	0.127694	0	0.00231284	0.772459	mDC	~ age + (1|sex) + (1|subjectid) + (1|timepoint) + (1|adjmfc.group) + (1|timepoint:adjmfc.group)
TAPSAR1	0.00663926	0	0	0	0	0.0212132	0.972148	mDC	~ age + (1|sex) + (1|subjectid) + (1|timepoint) + (1|adjmfc.group) + (1|timepoint:adjmfc.group)
PSMB9	0.082332	0.0458254	0.126303	0.406464	0.014446	0.000225596	0.324404	mDC	~ age + (1|sex) + (1|subjectid) + (1|timepoint) + (1|adjmfc.group) + (1|timepoint:adjmfc.group)
TAP1	0.275846	0	0.0579955	0.334297	0.0434508	0.00124349	0.287168	mDC	~ age + (1|sex) + (1|subjectid) + (1|timepoint) + (1|adjmfc.group) + (1|timepoint:adjmfc.group)
HLA-DMB	0.128281	0.0239443	0.358837	0.0584551	0	0.0185564	0.411926	mDC	~ age + (1|sex) + (1|subjectid) + (1|timepoint) + (1|adjmfc.group) + (1|timepoint:adjmfc.group)
HLA-DMA	0	0.0365256	0.563363	8.36468e-15	0.0993905	0.00436481	0.296356	mDC	~ age + (1|sex) + (1|subjectid) + (1|timepoint) + (1|adjmfc.group) + (1|timepoint:adjmfc.group)
BRD2	0	0	0	0	0	0.0500928	0.949907	mDC	~ age + (1|sex) + (1|subjectid) + (1|timepoint) + (1|adjmfc.group) + (1|timepoint:adjmfc.group)
HLA-DOA	0.140424	0.0017777	0	0.0527902	0	0.0270244	0.777984	mDC	~ age + (1|sex) + (1|subjectid) + (1|timepoint) + (1|adjmfc.group) + (1|timepoint:adjmfc.group)
HLA-DPA1	0.0844982	0	0.415772	0.0530404	0.0787486	0.00688474	0.361056	mDC	~ age + (1|sex) + (1|subjectid) + (1|timepoint) + (1|adjmfc.group) + (1|timepoint:adjmfc.group)
HLA-DPB1	0.0849341	0	0.473862	0.0476741	0.0302871	0.0025825	0.36066	mDC	~ age + (1|sex) + (1|subjectid) + (1|timepoint) + (1|adjmfc.group) + (1|timepoint:adjmfc.group)
RXRB	0	0	0	0	0	0.00539774	0.994602	mDC	~ age + (1|sex) + (1|subjectid) + (1|timepoint) + (1|adjmfc.group) + (1|timepoint:adjmfc.group)
SLC39A7	0	2.06849e-10	0.0542471	0.0563898	0.0297555	0.00486345	0.854744	mDC	~ age + (1|sex) + (1|subjectid) + (1|timepoint) + (1|adjmfc.group) + (1|timepoint:adjmfc.group)
RING1	0	3.53625e-09	0	0.0138369	0.04292	0.00463997	0.938603	mDC	~ age + (1|sex) + (1|subjectid) + (1|timepoint) + (1|adjmfc.group) + (1|timepoint:adjmfc.group)
RPS18	0.104495	0	0.371663	0.180168	0.0114302	0.0161548	0.316089	mDC	~ age + (1|sex) + (1|subjectid) + (1|timepoint) + (1|adjmfc.group) + (1|timepoint:adjmfc.group)
B3GALT4	2.68029e-10	0.0328261	0.367347	0	0.0593114	0.0361969	0.504319	mDC	~ age + (1|sex) + (1|subjectid) + (1|timepoint) + (1|adjmfc.group) + (1|timepoint:adjmfc.group)
WDR46	0	0	0	0	0.00114438	0.0142678	0.984588	mDC	~ age + (1|sex) + (1|subjectid) + (1|timepoint) + (1|adjmfc.group) + (1|timepoint:adjmfc.group)
PFDN6	0	0	0	0.0249099	0	0.00218101	0.972909	mDC	~ age + (1|sex) + (1|subjectid) + (1|timepoint) + (1|adjmfc.group) + (1|timepoint:adjmfc.group)
RGL2	0.0509134	0	0.0919007	0	0	0.00472228	0.852464	mDC	~ age + (1|sex) + (1|subjectid) + (1|timepoint) + (1|adjmfc.group) + (1|timepoint:adjmfc.group)
TAPBP	0.172158	0	2.65401e-08	0.083866	2.92519e-08	0.00350273	0.740473	mDC	~ age + (1|sex) + (1|subjectid) + (1|timepoint) + (1|adjmfc.group) + (1|timepoint:adjmfc.group)
DAXX	0.0235081	0	2.90079e-10	0	0	0.00156951	0.974922	mDC	~ age + (1|sex) + (1|subjectid) + (1|timepoint) + (1|adjmfc.group) + (1|timepoint:adjmfc.group)
PHF1	8.03491e-10	0.0362007	3.4774e-09	0.0164488	5.3695e-09	0.00666621	0.940684	mDC	~ age + (1|sex) + (1|subjectid) + (1|timepoint) + (1|adjmfc.group) + (1|timepoint:adjmfc.group)
CUTA	0	0	0	0.123008	9.80412e-10	0.00566309	0.871329	mDC	~ age + (1|sex) + (1|subjectid) + (1|timepoint) + (1|adjmfc.group) + (1|timepoint:adjmfc.group)
BAK1	0.00154678	5.7661e-10	0.536493	0.0699766	0	0.00369522	0.388288	mDC	~ age + (1|sex) + (1|subjectid) + (1|timepoint) + (1|adjmfc.group) + (1|timepoint:adjmfc.group)
UQCC2	0	1.30565e-10	0	0	0.0253195	0.0201818	0.954499	mDC	~ age + (1|sex) + (1|subjectid) + (1|timepoint) + (1|adjmfc.group) + (1|timepoint:adjmfc.group)
LEMD2	0	0.00682018	0	0	0	0.0231427	0.970037	mDC	~ age + (1|sex) + (1|subjectid) + (1|timepoint) + (1|adjmfc.group) + (1|timepoint:adjmfc.group)
HMGA1	5.16932e-09	0.0543342	0	0.0896753	0.00903511	0.00227208	0.844683	mDC	~ age + (1|sex) + (1|subjectid) + (1|timepoint) + (1|adjmfc.group) + (1|timepoint:adjmfc.group)
C6orf1	0	0.0280326	1.90593e-10	0	0	0.016018	0.955949	mDC	~ age + (1|sex) + (1|subjectid) + (1|timepoint) + (1|adjmfc.group) + (1|timepoint:adjmfc.group)
NUDT3	0.0400645	0	0	1.343e-09	0.039249	0.00225178	0.918435	mDC	~ age + (1|sex) + (1|subjectid) + (1|timepoint) + (1|adjmfc.group) + (1|timepoint:adjmfc.group)
RPS10	0	3.75647e-11	0.85076	0.0134288	0	0.00545683	0.130355	mDC	~ age + (1|sex) + (1|subjectid) + (1|timepoint) + (1|adjmfc.group) + (1|timepoint:adjmfc.group)
C6orf106	0	0	0.0337993	1.81497e-10	0	0.000760602	0.96544	mDC	~ age + (1|sex) + (1|subjectid) + (1|timepoint) + (1|adjmfc.group) + (1|timepoint:adjmfc.group)
SNRPC	0	2.82846e-10	0.123388	0	0	0.0171437	0.859468	mDC	~ age + (1|sex) + (1|subjectid) + (1|timepoint) + (1|adjmfc.group) + (1|timepoint:adjmfc.group)
TAF11	0	0	0.369852	2.16827e-09	0	0.0116282	0.61852	mDC	~ age + (1|sex) + (1|subjectid) + (1|timepoint) + (1|adjmfc.group) + (1|timepoint:adjmfc.group)
ZNF76	1.27868e-10	0	0	0.0224864	0.0115747	0.0139853	0.951954	mDC	~ age + (1|sex) + (1|subjectid) + (1|timepoint) + (1|adjmfc.group) + (1|timepoint:adjmfc.group)
DEF6	0	0	0	0	0	0.0163987	0.983601	mDC	~ age + (1|sex) + (1|subjectid) + (1|timepoint) + (1|adjmfc.group) + (1|timepoint:adjmfc.group)
RPL10A	0	0	0.456757	0.178301	0	0.0187208	0.34622	mDC	~ age + (1|sex) + (1|subjectid) + (1|timepoint) + (1|adjmfc.group) + (1|timepoint:adjmfc.group)
FKBP5	0	0.00414318	0.17663	0	0	0.0766776	0.742549	mDC	~ age + (1|sex) + (1|subjectid) + (1|timepoint) + (1|adjmfc.group) + (1|timepoint:adjmfc.group)
SRPK1	4.71384e-09	0	0.113058	2.15391e-10	0.179491	0.0296422	0.677809	mDC	~ age + (1|sex) + (1|subjectid) + (1|timepoint) + (1|adjmfc.group) + (1|timepoint:adjmfc.group)
MAPK14	0	1.49203e-10	0	0	0	0.0133425	0.986657	mDC	~ age + (1|sex) + (1|subjectid) + (1|timepoint) + (1|adjmfc.group) + (1|timepoint:adjmfc.group)
KCTD20	0	3.02832e-10	0	0	0	0.0128716	0.987128	mDC	~ age + (1|sex) + (1|subjectid) + (1|timepoint) + (1|adjmfc.group) + (1|timepoint:adjmfc.group)
STK38	7.02e-10	2.60085e-10	0.0538134	0	0.0677952	0.00174406	0.876647	mDC	~ age + (1|sex) + (1|subjectid) + (1|timepoint) + (1|adjmfc.group) + (1|timepoint:adjmfc.group)
SRSF3	0.0314739	0	0.394085	0	0	0.0225678	0.551873	mDC	~ age + (1|sex) + (1|subjectid) + (1|timepoint) + (1|adjmfc.group) + (1|timepoint:adjmfc.group)
CDKN1A	0.274937	0	0	0.222489	0	0.0815236	0.42105	mDC	~ age + (1|sex) + (1|subjectid) + (1|timepoint) + (1|adjmfc.group) + (1|timepoint:adjmfc.group)
C6orf89	0.206665	1.0191e-09	0.0783793	0.00759228	0	0.0331377	0.674226	mDC	~ age + (1|sex) + (1|subjectid) + (1|timepoint) + (1|adjmfc.group) + (1|timepoint:adjmfc.group)
MTCH1	0	0	0	0	0	4.95755e-06	0.999995	mDC	~ age + (1|sex) + (1|subjectid) + (1|timepoint) + (1|adjmfc.group) + (1|timepoint:adjmfc.group)
FGD2	0	0.0924505	0.238109	0	0.0174939	0.0157883	0.636158	mDC	~ age + (1|sex) + (1|subjectid) + (1|timepoint) + (1|adjmfc.group) + (1|timepoint:adjmfc.group)
COX6A1P2	0	0	0	0	0	0.00209134	0.997909	mDC	~ age + (1|sex) + (1|subjectid) + (1|timepoint) + (1|adjmfc.group) + (1|timepoint:adjmfc.group)
PIM1	0.159659	0	0.148341	0.0343315	0	0.000219113	0.657449	mDC	~ age + (1|sex) + (1|subjectid) + (1|timepoint) + (1|adjmfc.group) + (1|timepoint:adjmfc.group)
RNF8	0	5.29364e-09	0.32514	0	0	0.0204276	0.654432	mDC	~ age + (1|sex) + (1|subjectid) + (1|timepoint) + (1|adjmfc.group) + (1|timepoint:adjmfc.group)
CCDC167	0	0	0	0	0.0659812	0.00736867	0.92665	mDC	~ age + (1|sex) + (1|subjectid) + (1|timepoint) + (1|adjmfc.group) + (1|timepoint:adjmfc.group)
ZFAND3	0	0	0	0	0	0.0246467	0.975353	mDC	~ age + (1|sex) + (1|subjectid) + (1|timepoint) + (1|adjmfc.group) + (1|timepoint:adjmfc.group)
GLO1	0.0471134	0	0	0	0	0.0361918	0.916695	mDC	~ age + (1|sex) + (1|subjectid) + (1|timepoint) + (1|adjmfc.group) + (1|timepoint:adjmfc.group)
OARD1	0.00467536	0	0	0	0	0.00337248	0.991952	mDC	~ age + (1|sex) + (1|subjectid) + (1|timepoint) + (1|adjmfc.group) + (1|timepoint:adjmfc.group)
TREM1	0.119485	0.0177502	0	0	0.0446133	0.0982654	0.719886	mDC	~ age + (1|sex) + (1|subjectid) + (1|timepoint) + (1|adjmfc.group) + (1|timepoint:adjmfc.group)
TFEB	0	1.89874e-09	0.112695	0	0	0.00426782	0.883037	mDC	~ age + (1|sex) + (1|subjectid) + (1|timepoint) + (1|adjmfc.group) + (1|timepoint:adjmfc.group)
PRICKLE4	0.0206549	8.28857e-09	0.441632	0.0171057	0	0.00335828	0.517249	mDC	~ age + (1|sex) + (1|subjectid) + (1|timepoint) + (1|adjmfc.group) + (1|timepoint:adjmfc.group)
CCND3	0	8.68927e-10	0.0096779	0.0398684	2.24767e-10	0.0049856	0.945468	mDC	~ age + (1|sex) + (1|subjectid) + (1|timepoint) + (1|adjmfc.group) + (1|timepoint:adjmfc.group)
TAF8	6.72837e-10	0.0202642	0.125543	0	0	0.00176555	0.852427	mDC	~ age + (1|sex) + (1|subjectid) + (1|timepoint) + (1|adjmfc.group) + (1|timepoint:adjmfc.group)
MRPS10	0.0182442	0	0	0.0663236	1.49615e-08	0.0143155	0.901117	mDC	~ age + (1|sex) + (1|subjectid) + (1|timepoint) + (1|adjmfc.group) + (1|timepoint:adjmfc.group)
UBR2	0	0	0.447635	0	0	0.00246782	0.549897	mDC	~ age + (1|sex) + (1|subjectid) + (1|timepoint) + (1|adjmfc.group) + (1|timepoint:adjmfc.group)
TBCC	0.0427794	0.0233909	8.06148e-09	6.6226e-10	0	0.0089782	0.924851	mDC	~ age + (1|sex) + (1|subjectid) + (1|timepoint) + (1|adjmfc.group) + (1|timepoint:adjmfc.group)
GLTSCR1L	0.062264	0	0.127261	0.0087924	0.0727184	6.86339e-06	0.728957	mDC	~ age + (1|sex) + (1|subjectid) + (1|timepoint) + (1|adjmfc.group) + (1|timepoint:adjmfc.group)
RPL7L1	0	0	0	0	0	0.00213968	0.99786	mDC	~ age + (1|sex) + (1|subjectid) + (1|timepoint) + (1|adjmfc.group) + (1|timepoint:adjmfc.group)
C6orf226	0.0684251	0	0.0391497	0	0	0.0392939	0.853131	mDC	~ age + (1|sex) + (1|subjectid) + (1|timepoint) + (1|adjmfc.group) + (1|timepoint:adjmfc.group)
CNPY3	7.70501e-10	1.27002e-09	0	0.110624	0	2.39891e-05	0.889352	mDC	~ age + (1|sex) + (1|subjectid) + (1|timepoint) + (1|adjmfc.group) + (1|timepoint:adjmfc.group)
MEA1	0	0.0221275	0	0.027446	0	0.00056122	0.949865	mDC	~ age + (1|sex) + (1|subjectid) + (1|timepoint) + (1|adjmfc.group) + (1|timepoint:adjmfc.group)
KLHDC3	0.0202838	0	0	0	0	0.00924106	0.970475	mDC	~ age + (1|sex) + (1|subjectid) + (1|timepoint) + (1|adjmfc.group) + (1|timepoint:adjmfc.group)
RRP36	0.0741548	0.167952	0	0	0.008167	0.071511	0.678216	mDC	~ age + (1|sex) + (1|subjectid) + (1|timepoint) + (1|adjmfc.group) + (1|timepoint:adjmfc.group)
MRPL2	0	0	0	0	0	0.00505544	0.994945	mDC	~ age + (1|sex) + (1|subjectid) + (1|timepoint) + (1|adjmfc.group) + (1|timepoint:adjmfc.group)
DNPH1	0	0	0	0	0	0.0252884	0.974712	mDC	~ age + (1|sex) + (1|subjectid) + (1|timepoint) + (1|adjmfc.group) + (1|timepoint:adjmfc.group)
CRIP3	0	1.80992e-09	0.301937	0.198295	0	0.101996	0.397771	mDC	~ age + (1|sex) + (1|subjectid) + (1|timepoint) + (1|adjmfc.group) + (1|timepoint:adjmfc.group)
ZNF318	0	0	1.35643e-08	9.47225e-09	0.108671	0.0100904	0.881238	mDC	~ age + (1|sex) + (1|subjectid) + (1|timepoint) + (1|adjmfc.group) + (1|timepoint:adjmfc.group)
ABCC10	0	3.64752e-10	0.132598	8.69432e-11	1.8672e-10	0.0208892	0.846513	mDC	~ age + (1|sex) + (1|subjectid) + (1|timepoint) + (1|adjmfc.group) + (1|timepoint:adjmfc.group)
TJAP1	9.19692e-11	0.0363534	0	0.103633	0	0.129858	0.730156	mDC	~ age + (1|sex) + (1|subjectid) + (1|timepoint) + (1|adjmfc.group) + (1|timepoint:adjmfc.group)
POLR1C	0	0	0	0	4.22225e-09	0.00017131	0.999829	mDC	~ age + (1|sex) + (1|subjectid) + (1|timepoint) + (1|adjmfc.group) + (1|timepoint:adjmfc.group)
YIPF3	0	0.0675685	0.133393	4.47246e-09	0	0.00134873	0.797689	mDC	~ age + (1|sex) + (1|subjectid) + (1|timepoint) + (1|adjmfc.group) + (1|timepoint:adjmfc.group)
XPO5	0.0297162	0	0.228966	0	0	0.00809851	0.73322	mDC	~ age + (1|sex) + (1|subjectid) + (1|timepoint) + (1|adjmfc.group) + (1|timepoint:adjmfc.group)
MAD2L1BP	0	0	0.238281	0	0	6.20443e-05	0.761657	mDC	~ age + (1|sex) + (1|subjectid) + (1|timepoint) + (1|adjmfc.group) + (1|timepoint:adjmfc.group)
MRPS18A	0.0108964	0	0	0	0	0.0096405	0.979463	mDC	~ age + (1|sex) + (1|subjectid) + (1|timepoint) + (1|adjmfc.group) + (1|timepoint:adjmfc.group)
VEGFA	0.205624	0	0.213945	0.0560536	0	0.0216118	0.502765	mDC	~ age + (1|sex) + (1|subjectid) + (1|timepoint) + (1|adjmfc.group) + (1|timepoint:adjmfc.group)
MRPL14	0	0	0.0185436	0	0	0.0632856	0.918171	mDC	~ age + (1|sex) + (1|subjectid) + (1|timepoint) + (1|adjmfc.group) + (1|timepoint:adjmfc.group)
HSP90AB1	0.00715145	4.40113e-09	0	0	0	0.0329646	0.959884	mDC	~ age + (1|sex) + (1|subjectid) + (1|timepoint) + (1|adjmfc.group) + (1|timepoint:adjmfc.group)
NFKBIE	0	0	0.187112	0	0	0.000648438	0.81224	mDC	~ age + (1|sex) + (1|subjectid) + (1|timepoint) + (1|adjmfc.group) + (1|timepoint:adjmfc.group)
AARS2	0	0	0	0	0	0.00219494	0.997805	mDC	~ age + (1|sex) + (1|subjectid) + (1|timepoint) + (1|adjmfc.group) + (1|timepoint:adjmfc.group)
CDC5L	0.0341441	0	0.0308165	0	0	0.000601433	0.934438	mDC	~ age + (1|sex) + (1|subjectid) + (1|timepoint) + (1|adjmfc.group) + (1|timepoint:adjmfc.group)
RUNX2	0	0	0	0	0	0.000124404	0.999876	mDC	~ age + (1|sex) + (1|subjectid) + (1|timepoint) + (1|adjmfc.group) + (1|timepoint:adjmfc.group)
ENPP4	0.0205616	0.00213645	0.0917908	0	0	0.0052555	0.880256	mDC	~ age + (1|sex) + (1|subjectid) + (1|timepoint) + (1|adjmfc.group) + (1|timepoint:adjmfc.group)
PLA2G7	0.033024	5.90588e-10	0.360725	0.0729626	0	0.0571114	0.476177	mDC	~ age + (1|sex) + (1|subjectid) + (1|timepoint) + (1|adjmfc.group) + (1|timepoint:adjmfc.group)
TNFRSF21	0	1.29964e-09	0.129667	0	0.186686	0.00276707	0.68088	mDC	~ age + (1|sex) + (1|subjectid) + (1|timepoint) + (1|adjmfc.group) + (1|timepoint:adjmfc.group)
CD2AP	0	0.0161205	0.0426935	0	0	5.0894e-07	0.941186	mDC	~ age + (1|sex) + (1|subjectid) + (1|timepoint) + (1|adjmfc.group) + (1|timepoint:adjmfc.group)
MCM3	0	0	0.0154145	0	0.0563501	2.83603e-07	0.928235	mDC	~ age + (1|sex) + (1|subjectid) + (1|timepoint) + (1|adjmfc.group) + (1|timepoint:adjmfc.group)
PAQR8	0	0	0.233522	0	0.0262851	0.0285701	0.711623	mDC	~ age + (1|sex) + (1|subjectid) + (1|timepoint) + (1|adjmfc.group) + (1|timepoint:adjmfc.group)
EFHC1	9.82243e-11	0	0	0.0477081	0.0234992	0.0749723	0.85382	mDC	~ age + (1|sex) + (1|subjectid) + (1|timepoint) + (1|adjmfc.group) + (1|timepoint:adjmfc.group)
TMEM14A	8.30779e-11	0.00667077	0.122415	0.0296925	0	0.0330091	0.808212	mDC	~ age + (1|sex) + (1|subjectid) + (1|timepoint) + (1|adjmfc.group) + (1|timepoint:adjmfc.group)
FBXO9	0.0306653	0	0.0577253	3.03909e-09	3.71564e-09	0.0549589	0.85665	mDC	~ age + (1|sex) + (1|subjectid) + (1|timepoint) + (1|adjmfc.group) + (1|timepoint:adjmfc.group)
ELOVL5	6.74158e-08	0	0.301247	0.319263	0.0187854	0.0220492	0.338656	mDC	~ age + (1|sex) + (1|subjectid) + (1|timepoint) + (1|adjmfc.group) + (1|timepoint:adjmfc.group)
GCLC	0	0.0599205	0.0331978	0	0	3.59203e-05	0.906846	mDC	~ age + (1|sex) + (1|subjectid) + (1|timepoint) + (1|adjmfc.group) + (1|timepoint:adjmfc.group)
LRRC1	0	0	0.270612	4.7947e-08	3.12653e-07	0.0217974	0.70759	mDC	~ age + (1|sex) + (1|subjectid) + (1|timepoint) + (1|adjmfc.group) + (1|timepoint:adjmfc.group)
DST	3.97892e-10	0.0448394	0	0.129433	0	0.00474703	0.82098	mDC	~ age + (1|sex) + (1|subjectid) + (1|timepoint) + (1|adjmfc.group) + (1|timepoint:adjmfc.group)
KIAA1586	0	0	0	7.14568e-08	0	0.00567557	0.994324	mDC	~ age + (1|sex) + (1|subjectid) + (1|timepoint) + (1|adjmfc.group) + (1|timepoint:adjmfc.group)
ZNF451	0	0	0.0833302	0	0	7.1077e-05	0.916599	mDC	~ age + (1|sex) + (1|subjectid) + (1|timepoint) + (1|adjmfc.group) + (1|timepoint:adjmfc.group)
PTP4A1	0	0	0.254532	0	1.25937e-10	0.0676904	0.677778	mDC	~ age + (1|sex) + (1|subjectid) + (1|timepoint) + (1|adjmfc.group) + (1|timepoint:adjmfc.group)
PHF3	0	0	0	0	0	0.0383102	0.96169	mDC	~ age + (1|sex) + (1|subjectid) + (1|timepoint) + (1|adjmfc.group) + (1|timepoint:adjmfc.group)
LMBRD1	0.214423	5.78734e-11	0	0.203619	0	0.00513152	0.576827	mDC	~ age + (1|sex) + (1|subjectid) + (1|timepoint) + (1|adjmfc.group) + (1|timepoint:adjmfc.group)
FAM135A	0	0	0.438309	2.79223e-10	0.0522415	0.00506821	0.504381	mDC	~ age + (1|sex) + (1|subjectid) + (1|timepoint) + (1|adjmfc.group) + (1|timepoint:adjmfc.group)
C6orf57	0	0	0	0.0208614	0	0.00174386	0.977395	mDC	~ age + (1|sex) + (1|subjectid) + (1|timepoint) + (1|adjmfc.group) + (1|timepoint:adjmfc.group)
SMAP1	0	0	0	0	0	0.000524208	0.999476	mDC	~ age + (1|sex) + (1|subjectid) + (1|timepoint) + (1|adjmfc.group) + (1|timepoint:adjmfc.group)
B3GAT2	0.0986018	8.13682e-08	0.0786491	0	0.0616223	0.00365286	0.757474	mDC	~ age + (1|sex) + (1|subjectid) + (1|timepoint) + (1|adjmfc.group) + (1|timepoint:adjmfc.group)
OGFRL1	0	0	0	0.038076	0	0.0145789	0.947345	mDC	~ age + (1|sex) + (1|subjectid) + (1|timepoint) + (1|adjmfc.group) + (1|timepoint:adjmfc.group)
MB21D1	0	0	0	0.117844	0	4.4342e-05	0.882111	mDC	~ age + (1|sex) + (1|subjectid) + (1|timepoint) + (1|adjmfc.group) + (1|timepoint:adjmfc.group)
MTO1	9.47544e-11	9.08707e-11	0.0908545	9.55854e-10	0	0.00418309	0.904962	mDC	~ age + (1|sex) + (1|subjectid) + (1|timepoint) + (1|adjmfc.group) + (1|timepoint:adjmfc.group)
EEF1A1	6.21671e-11	0	0.392479	0.110305	0.0503377	0.00312837	0.44375	mDC	~ age + (1|sex) + (1|subjectid) + (1|timepoint) + (1|adjmfc.group) + (1|timepoint:adjmfc.group)
COX7A2	0	0	0.211442	0	0	1.46202e-06	0.788556	mDC	~ age + (1|sex) + (1|subjectid) + (1|timepoint) + (1|adjmfc.group) + (1|timepoint:adjmfc.group)
TMEM30A	0	0.0106558	3.06816e-07	5.41301e-08	0.0461281	0.0579291	0.885287	mDC	~ age + (1|sex) + (1|subjectid) + (1|timepoint) + (1|adjmfc.group) + (1|timepoint:adjmfc.group)
SENP6	0	0	0.0584172	1.79645e-10	0	0.0131595	0.928423	mDC	~ age + (1|sex) + (1|subjectid) + (1|timepoint) + (1|adjmfc.group) + (1|timepoint:adjmfc.group)
PHIP	0	0	0	0	0	0.00505715	0.994943	mDC	~ age + (1|sex) + (1|subjectid) + (1|timepoint) + (1|adjmfc.group) + (1|timepoint:adjmfc.group)
HMGN3	0	0	0	0	0	0.00880502	0.991195	mDC	~ age + (1|sex) + (1|subjectid) + (1|timepoint) + (1|adjmfc.group) + (1|timepoint:adjmfc.group)
HMGN3-AS1	0	0	0.29976	0.0529943	0	0.049078	0.598167	mDC	~ age + (1|sex) + (1|subjectid) + (1|timepoint) + (1|adjmfc.group) + (1|timepoint:adjmfc.group)
BCKDHB	0	0	0	0	0	0.0014984	0.998502	mDC	~ age + (1|sex) + (1|subjectid) + (1|timepoint) + (1|adjmfc.group) + (1|timepoint:adjmfc.group)
FAM46A	0.163253	0.0487106	0.00794921	0.0670256	0	0.0251749	0.687887	mDC	~ age + (1|sex) + (1|subjectid) + (1|timepoint) + (1|adjmfc.group) + (1|timepoint:adjmfc.group)
IBTK	0	0	0	0	0	0.0238927	0.976107	mDC	~ age + (1|sex) + (1|subjectid) + (1|timepoint) + (1|adjmfc.group) + (1|timepoint:adjmfc.group)
PGM3	0	0	0	0	0	0.000370653	0.999629	mDC	~ age + (1|sex) + (1|subjectid) + (1|timepoint) + (1|adjmfc.group) + (1|timepoint:adjmfc.group)
CYB5R4	0	0	0	0	0	0.00797951	0.99202	mDC	~ age + (1|sex) + (1|subjectid) + (1|timepoint) + (1|adjmfc.group) + (1|timepoint:adjmfc.group)
SNX14	0	0	0	0	0	0.0226549	0.977345	mDC	~ age + (1|sex) + (1|subjectid) + (1|timepoint) + (1|adjmfc.group) + (1|timepoint:adjmfc.group)
SYNCRIP	0	0.010218	0	0.115273	0.037072	0.0783483	0.759089	mDC	~ age + (1|sex) + (1|subjectid) + (1|timepoint) + (1|adjmfc.group) + (1|timepoint:adjmfc.group)
RP1-3J17.3	0.0252817	1.58474e-10	0.684352	0	0.00305767	0.0247266	0.262582	mDC	~ age + (1|sex) + (1|subjectid) + (1|timepoint) + (1|adjmfc.group) + (1|timepoint:adjmfc.group)
ZNF292	0.0387237	0	0.0644236	0	1.9309e-09	0.094136	0.802717	mDC	~ age + (1|sex) + (1|subjectid) + (1|timepoint) + (1|adjmfc.group) + (1|timepoint:adjmfc.group)
SLC35A1	0	0	0	0	0	0.0193139	0.980686	mDC	~ age + (1|sex) + (1|subjectid) + (1|timepoint) + (1|adjmfc.group) + (1|timepoint:adjmfc.group)
RARS2	0	0	0.064987	0.0144596	0	0.111172	0.809382	mDC	~ age + (1|sex) + (1|subjectid) + (1|timepoint) + (1|adjmfc.group) + (1|timepoint:adjmfc.group)
AKIRIN2	0.204536	0.0400112	9.781e-11	0	0.0446208	0.0194513	0.69138	mDC	~ age + (1|sex) + (1|subjectid) + (1|timepoint) + (1|adjmfc.group) + (1|timepoint:adjmfc.group)
RNGTT	0	0	0.238527	0.0911922	0.0618546	0.00730928	0.601116	mDC	~ age + (1|sex) + (1|subjectid) + (1|timepoint) + (1|adjmfc.group) + (1|timepoint:adjmfc.group)
PNRC1	0	0.0866528	0	0.0239404	0.00800079	0.00106687	0.880339	mDC	~ age + (1|sex) + (1|subjectid) + (1|timepoint) + (1|adjmfc.group) + (1|timepoint:adjmfc.group)
PM20D2	0	1.25971e-09	0	0.0130724	0	0.00452337	0.982404	mDC	~ age + (1|sex) + (1|subjectid) + (1|timepoint) + (1|adjmfc.group) + (1|timepoint:adjmfc.group)
UBE2J1	0	0.0109604	0	0.073424	0.196976	0.0302763	0.688364	mDC	~ age + (1|sex) + (1|subjectid) + (1|timepoint) + (1|adjmfc.group) + (1|timepoint:adjmfc.group)
RRAGD	0	0	2.13416e-10	0	0.0912253	0.00354388	0.905231	mDC	~ age + (1|sex) + (1|subjectid) + (1|timepoint) + (1|adjmfc.group) + (1|timepoint:adjmfc.group)
LYRM2	0	0	0	0	0	0.00342971	0.99657	mDC	~ age + (1|sex) + (1|subjectid) + (1|timepoint) + (1|adjmfc.group) + (1|timepoint:adjmfc.group)
MDN1	0	0	0	0	0	0.073636	0.926364	mDC	~ age + (1|sex) + (1|subjectid) + (1|timepoint) + (1|adjmfc.group) + (1|timepoint:adjmfc.group)
MAP3K7	0	0	0	0.00314096	0	0.0789177	0.917941	mDC	~ age + (1|sex) + (1|subjectid) + (1|timepoint) + (1|adjmfc.group) + (1|timepoint:adjmfc.group)
UFL1	0	0	0	0	0	0.000271788	0.999728	mDC	~ age + (1|sex) + (1|subjectid) + (1|timepoint) + (1|adjmfc.group) + (1|timepoint:adjmfc.group)
NDUFAF4	0	0.0653868	0	0	0	0.0337981	0.900815	mDC	~ age + (1|sex) + (1|subjectid) + (1|timepoint) + (1|adjmfc.group) + (1|timepoint:adjmfc.group)
MMS22L	0	0	0	0.0451473	0	0.000254733	0.954598	mDC	~ age + (1|sex) + (1|subjectid) + (1|timepoint) + (1|adjmfc.group) + (1|timepoint:adjmfc.group)
PNISR	0.0551718	0	0	0	0	0.00102633	0.943802	mDC	~ age + (1|sex) + (1|subjectid) + (1|timepoint) + (1|adjmfc.group) + (1|timepoint:adjmfc.group)
CCNC	0	0	0	1.04257e-10	0	0.0124347	0.987565	mDC	~ age + (1|sex) + (1|subjectid) + (1|timepoint) + (1|adjmfc.group) + (1|timepoint:adjmfc.group)
ASCC3	3.35553e-10	0	0	0	0.0589059	1.44976e-05	0.94108	mDC	~ age + (1|sex) + (1|subjectid) + (1|timepoint) + (1|adjmfc.group) + (1|timepoint:adjmfc.group)
PRDM1	0.0147205	0.0201695	9.61754e-07	1.83515e-10	0.0820476	0.00334751	0.879714	mDC	~ age + (1|sex) + (1|subjectid) + (1|timepoint) + (1|adjmfc.group) + (1|timepoint:adjmfc.group)
ATG5	0.0802901	0	0.0757845	0.0259208	0	0.0213757	0.796629	mDC	~ age + (1|sex) + (1|subjectid) + (1|timepoint) + (1|adjmfc.group) + (1|timepoint:adjmfc.group)
AIM1	0	0	0.0228702	0	0	0.0101125	0.967017	mDC	~ age + (1|sex) + (1|subjectid) + (1|timepoint) + (1|adjmfc.group) + (1|timepoint:adjmfc.group)
QRSL1	0	0	0	0	0	0.0126726	0.987327	mDC	~ age + (1|sex) + (1|subjectid) + (1|timepoint) + (1|adjmfc.group) + (1|timepoint:adjmfc.group)
C6orf203	0	0	0	0	0	0.00683084	0.993169	mDC	~ age + (1|sex) + (1|subjectid) + (1|timepoint) + (1|adjmfc.group) + (1|timepoint:adjmfc.group)
PDSS2	0.146276	0	0	0	0	0.0246466	0.829077	mDC	~ age + (1|sex) + (1|subjectid) + (1|timepoint) + (1|adjmfc.group) + (1|timepoint:adjmfc.group)
SEC63	0.0300391	0	0.0319458	1.6084e-08	0	0.0235334	0.914482	mDC	~ age + (1|sex) + (1|subjectid) + (1|timepoint) + (1|adjmfc.group) + (1|timepoint:adjmfc.group)
OSTM1	4.42945e-10	4.36573e-09	0.431744	0	0.0943251	0.0205846	0.453346	mDC	~ age + (1|sex) + (1|subjectid) + (1|timepoint) + (1|adjmfc.group) + (1|timepoint:adjmfc.group)
SNX3	0.0216188	0	0.296713	0	0	0.00159979	0.680069	mDC	~ age + (1|sex) + (1|subjectid) + (1|timepoint) + (1|adjmfc.group) + (1|timepoint:adjmfc.group)
LACE1	2.66074e-10	0.0417004	0.111748	0	0	0.0112328	0.835319	mDC	~ age + (1|sex) + (1|subjectid) + (1|timepoint) + (1|adjmfc.group) + (1|timepoint:adjmfc.group)
FOXO3	0	0	0	0	2.10046e-09	0.0436615	0.956339	mDC	~ age + (1|sex) + (1|subjectid) + (1|timepoint) + (1|adjmfc.group) + (1|timepoint:adjmfc.group)
CEP57L1	0.0965186	0.0317824	0	0.0536761	0	0.00163597	0.816387	mDC	~ age + (1|sex) + (1|subjectid) + (1|timepoint) + (1|adjmfc.group) + (1|timepoint:adjmfc.group)
CD164	0	0	8.3308e-10	0.10478	7.2627e-10	0.00726573	0.887954	mDC	~ age + (1|sex) + (1|subjectid) + (1|timepoint) + (1|adjmfc.group) + (1|timepoint:adjmfc.group)
MICAL1	0	8.48576e-09	0	0.0680825	0.107196	0.0716679	0.753054	mDC	~ age + (1|sex) + (1|subjectid) + (1|timepoint) + (1|adjmfc.group) + (1|timepoint:adjmfc.group)
ZBTB24	0	1.04238e-08	0.211658	0.115539	0.0260714	0.00364274	0.643089	mDC	~ age + (1|sex) + (1|subjectid) + (1|timepoint) + (1|adjmfc.group) + (1|timepoint:adjmfc.group)
AK9	1.82565e-09	5.21385e-09	0.336012	0.0668211	0.112544	0.0010383	0.483585	mDC	~ age + (1|sex) + (1|subjectid) + (1|timepoint) + (1|adjmfc.group) + (1|timepoint:adjmfc.group)
FIG4	0.0234995	0.0396072	0.170573	0	0	0.042799	0.723521	mDC	~ age + (1|sex) + (1|subjectid) + (1|timepoint) + (1|adjmfc.group) + (1|timepoint:adjmfc.group)
CDC40	0	0	0	0	0.323719	0.0152513	0.66103	mDC	~ age + (1|sex) + (1|subjectid) + (1|timepoint) + (1|adjmfc.group) + (1|timepoint:adjmfc.group)
CDK19	1.4662e-10	1.33566e-08	0	4.72486e-09	2.7094e-09	0.00227299	0.997727	mDC	~ age + (1|sex) + (1|subjectid) + (1|timepoint) + (1|adjmfc.group) + (1|timepoint:adjmfc.group)
AMD1	0	0.00646443	0	8.85834e-10	0.0247225	0.0145194	0.954294	mDC	~ age + (1|sex) + (1|subjectid) + (1|timepoint) + (1|adjmfc.group) + (1|timepoint:adjmfc.group)
GTF3C6	0.268892	0	0	1.87329e-10	0.145303	0.00118642	0.584619	mDC	~ age + (1|sex) + (1|subjectid) + (1|timepoint) + (1|adjmfc.group) + (1|timepoint:adjmfc.group)
RPF2	0	0.0294139	0.121602	0	0	0.000638907	0.848345	mDC	~ age + (1|sex) + (1|subjectid) + (1|timepoint) + (1|adjmfc.group) + (1|timepoint:adjmfc.group)
KIAA1919	1.13404e-10	0	0.123881	0	0	0.0191335	0.856985	mDC	~ age + (1|sex) + (1|subjectid) + (1|timepoint) + (1|adjmfc.group) + (1|timepoint:adjmfc.group)
RP5-1112D6.4	0	0.000424701	0.0344155	4.23999e-10	0	0.00466339	0.960496	mDC	~ age + (1|sex) + (1|subjectid) + (1|timepoint) + (1|adjmfc.group) + (1|timepoint:adjmfc.group)
REV3L	0	0	0	0	0	0.00694205	0.993058	mDC	~ age + (1|sex) + (1|subjectid) + (1|timepoint) + (1|adjmfc.group) + (1|timepoint:adjmfc.group)
TRAF3IP2-AS1	1.66135e-10	0	0.253597	0.0270079	0	0.00350736	0.715888	mDC	~ age + (1|sex) + (1|subjectid) + (1|timepoint) + (1|adjmfc.group) + (1|timepoint:adjmfc.group)
TRAF3IP2	0	0	0.139995	0.122481	0	0.0211571	0.716367	mDC	~ age + (1|sex) + (1|subjectid) + (1|timepoint) + (1|adjmfc.group) + (1|timepoint:adjmfc.group)
FYN	0.0498341	0	0	0.0417847	0	0.00282449	0.905557	mDC	~ age + (1|sex) + (1|subjectid) + (1|timepoint) + (1|adjmfc.group) + (1|timepoint:adjmfc.group)
TUBE1	0.0257283	0	1.11782e-09	8.60563e-09	4.27123e-07	0.015348	0.958923	mDC	~ age + (1|sex) + (1|subjectid) + (1|timepoint) + (1|adjmfc.group) + (1|timepoint:adjmfc.group)
MARCKS	0	1.70342e-09	0.0685583	0	1.89592e-09	0.00806591	0.923376	mDC	~ age + (1|sex) + (1|subjectid) + (1|timepoint) + (1|adjmfc.group) + (1|timepoint:adjmfc.group)
HDAC2	0.0173939	0	0	0	0.0624863	0.00442352	0.915696	mDC	~ age + (1|sex) + (1|subjectid) + (1|timepoint) + (1|adjmfc.group) + (1|timepoint:adjmfc.group)
NT5DC1	0	0	0.025633	0.0583883	0	0.00163884	0.91434	mDC	~ age + (1|sex) + (1|subjectid) + (1|timepoint) + (1|adjmfc.group) + (1|timepoint:adjmfc.group)
DSE	0	0	0	0	0	0.000387858	0.999612	mDC	~ age + (1|sex) + (1|subjectid) + (1|timepoint) + (1|adjmfc.group) + (1|timepoint:adjmfc.group)
TSPYL1	0	0	0	0	0	0.00436258	0.995637	mDC	~ age + (1|sex) + (1|subjectid) + (1|timepoint) + (1|adjmfc.group) + (1|timepoint:adjmfc.group)
FAM26F	0.129503	0	0.617591	0.0896707	0	0.00737732	0.155859	mDC	~ age + (1|sex) + (1|subjectid) + (1|timepoint) + (1|adjmfc.group) + (1|timepoint:adjmfc.group)
TRAPPC3L	2.37688e-10	0	0.499988	0.149589	0	0.00572824	0.344694	mDC	~ age + (1|sex) + (1|subjectid) + (1|timepoint) + (1|adjmfc.group) + (1|timepoint:adjmfc.group)
RWDD1	0	0	0	0	0	0.000870336	0.99913	mDC	~ age + (1|sex) + (1|subjectid) + (1|timepoint) + (1|adjmfc.group) + (1|timepoint:adjmfc.group)
ZUFSP	2.65757e-10	0	0.0478458	1.29154e-10	1.02452e-10	0.000507839	0.951646	mDC	~ age + (1|sex) + (1|subjectid) + (1|timepoint) + (1|adjmfc.group) + (1|timepoint:adjmfc.group)
GOPC	1.42447e-09	3.00952e-10	0.125216	0	1.1917e-10	0.000898935	0.873885	mDC	~ age + (1|sex) + (1|subjectid) + (1|timepoint) + (1|adjmfc.group) + (1|timepoint:adjmfc.group)
DCBLD1	0	0	0.237164	1.03341e-09	0	0.000796909	0.762039	mDC	~ age + (1|sex) + (1|subjectid) + (1|timepoint) + (1|adjmfc.group) + (1|timepoint:adjmfc.group)
NUS1	7.19048e-10	0	0	0	0	0.106144	0.893856	mDC	~ age + (1|sex) + (1|subjectid) + (1|timepoint) + (1|adjmfc.group) + (1|timepoint:adjmfc.group)
CEP85L	0	0	0	0	0	0.00446553	0.995534	mDC	~ age + (1|sex) + (1|subjectid) + (1|timepoint) + (1|adjmfc.group) + (1|timepoint:adjmfc.group)
ASF1A	1.10085e-10	0.0363984	0	0.0474399	0	0.0357431	0.880419	mDC	~ age + (1|sex) + (1|subjectid) + (1|timepoint) + (1|adjmfc.group) + (1|timepoint:adjmfc.group)
MAN1A1	0	1.82802e-06	5.37525e-07	1.01412e-08	0.14517	0.0243525	0.830476	mDC	~ age + (1|sex) + (1|subjectid) + (1|timepoint) + (1|adjmfc.group) + (1|timepoint:adjmfc.group)
SERINC1	0.00372964	0	0.00921338	0	0	0.0261344	0.960923	mDC	~ age + (1|sex) + (1|subjectid) + (1|timepoint) + (1|adjmfc.group) + (1|timepoint:adjmfc.group)
PKIB	0	0.0324255	0.0463199	0.13737	0.0348816	0.0430824	0.705921	mDC	~ age + (1|sex) + (1|subjectid) + (1|timepoint) + (1|adjmfc.group) + (1|timepoint:adjmfc.group)
RNF217	0	0	0.144092	0	0	0.0121727	0.843735	mDC	~ age + (1|sex) + (1|subjectid) + (1|timepoint) + (1|adjmfc.group) + (1|timepoint:adjmfc.group)
HDDC2	1.09967e-10	0	0.489103	0.0265759	0	0.00365475	0.480666	mDC	~ age + (1|sex) + (1|subjectid) + (1|timepoint) + (1|adjmfc.group) + (1|timepoint:adjmfc.group)
NCOA7	0	0	0	0	0	0.00394852	0.996051	mDC	~ age + (1|sex) + (1|subjectid) + (1|timepoint) + (1|adjmfc.group) + (1|timepoint:adjmfc.group)
HINT3	5.42269e-10	1.01064e-09	0.00638238	7.38376e-09	0.0142953	0.0231613	0.956161	mDC	~ age + (1|sex) + (1|subjectid) + (1|timepoint) + (1|adjmfc.group) + (1|timepoint:adjmfc.group)
TRMT11	0.0327765	2.76386e-10	0	0	0	0.000818633	0.966405	mDC	~ age + (1|sex) + (1|subjectid) + (1|timepoint) + (1|adjmfc.group) + (1|timepoint:adjmfc.group)
CENPW	6.96492e-11	0	0.118034	0	0.218255	0.00640976	0.657302	mDC	~ age + (1|sex) + (1|subjectid) + (1|timepoint) + (1|adjmfc.group) + (1|timepoint:adjmfc.group)
RNF146	0	8.72459e-10	0.0815806	0	1.13336e-10	1.09691e-05	0.918408	mDC	~ age + (1|sex) + (1|subjectid) + (1|timepoint) + (1|adjmfc.group) + (1|timepoint:adjmfc.group)
ECHDC1	0	0	0	0	0	0.0448279	0.955172	mDC	~ age + (1|sex) + (1|subjectid) + (1|timepoint) + (1|adjmfc.group) + (1|timepoint:adjmfc.group)
ARHGAP18	0.0208726	0	0.100291	0.00736371	8.31141e-10	0.0723602	0.799112	mDC	~ age + (1|sex) + (1|subjectid) + (1|timepoint) + (1|adjmfc.group) + (1|timepoint:adjmfc.group)
L3MBTL3	0	0	0.452919	0	0.172792	0.00475613	0.369533	mDC	~ age + (1|sex) + (1|subjectid) + (1|timepoint) + (1|adjmfc.group) + (1|timepoint:adjmfc.group)
EPB41L2	0	1.70548e-10	0.287434	0.000943086	0.0339395	0.0502689	0.627414	mDC	~ age + (1|sex) + (1|subjectid) + (1|timepoint) + (1|adjmfc.group) + (1|timepoint:adjmfc.group)
AKAP7	1.22368e-09	0	0.0788344	0	0.0872935	0.0292188	0.804653	mDC	~ age + (1|sex) + (1|subjectid) + (1|timepoint) + (1|adjmfc.group) + (1|timepoint:adjmfc.group)
MED23	0	0	0.0115262	0	0	0.0133102	0.975164	mDC	~ age + (1|sex) + (1|subjectid) + (1|timepoint) + (1|adjmfc.group) + (1|timepoint:adjmfc.group)
STX7	0.0442281	0	0	0.0174835	0.0298031	0.000472168	0.908013	mDC	~ age + (1|sex) + (1|subjectid) + (1|timepoint) + (1|adjmfc.group) + (1|timepoint:adjmfc.group)
SLC18B1	0.0153513	0	0.106111	0	0.0955402	0.0252239	0.757773	mDC	~ age + (1|sex) + (1|subjectid) + (1|timepoint) + (1|adjmfc.group) + (1|timepoint:adjmfc.group)
RPS12	2.27353e-10	0	0.643038	0.0886737	3.33968e-10	0.000659813	0.267629	mDC	~ age + (1|sex) + (1|subjectid) + (1|timepoint) + (1|adjmfc.group) + (1|timepoint:adjmfc.group)
TBPL1	0	0.0570485	0	1.38778e-07	6.47918e-08	0.0146097	0.928342	mDC	~ age + (1|sex) + (1|subjectid) + (1|timepoint) + (1|adjmfc.group) + (1|timepoint:adjmfc.group)
SGK1	0.25071	0.0195589	0	0	0	0.00109771	0.728633	mDC	~ age + (1|sex) + (1|subjectid) + (1|timepoint) + (1|adjmfc.group) + (1|timepoint:adjmfc.group)
HBS1L	0	0	0.285819	0	0.0622323	0.021703	0.630245	mDC	~ age + (1|sex) + (1|subjectid) + (1|timepoint) + (1|adjmfc.group) + (1|timepoint:adjmfc.group)
BCLAF1	0	0	0	0	0	0.0510843	0.948916	mDC	~ age + (1|sex) + (1|subjectid) + (1|timepoint) + (1|adjmfc.group) + (1|timepoint:adjmfc.group)
MAP3K5	0.0357464	0	0.231292	0.0994822	0	0.055447	0.578032	mDC	~ age + (1|sex) + (1|subjectid) + (1|timepoint) + (1|adjmfc.group) + (1|timepoint:adjmfc.group)
IFNGR1	0	0	0.0988813	0	0.0882451	0.0500258	0.762848	mDC	~ age + (1|sex) + (1|subjectid) + (1|timepoint) + (1|adjmfc.group) + (1|timepoint:adjmfc.group)
RP11-356I2.4	0	0	0	0	0	0.0182492	0.981751	mDC	~ age + (1|sex) + (1|subjectid) + (1|timepoint) + (1|adjmfc.group) + (1|timepoint:adjmfc.group)
TNFAIP3	0.0415247	0	0.246158	0	0	0.033837	0.67848	mDC	~ age + (1|sex) + (1|subjectid) + (1|timepoint) + (1|adjmfc.group) + (1|timepoint:adjmfc.group)
HEBP2	0.149287	0	1.11591e-09	0	0	0.0272648	0.823448	mDC	~ age + (1|sex) + (1|subjectid) + (1|timepoint) + (1|adjmfc.group) + (1|timepoint:adjmfc.group)
CCDC28A	0	0	0	0	0	0.18296	0.81704	mDC	~ age + (1|sex) + (1|subjectid) + (1|timepoint) + (1|adjmfc.group) + (1|timepoint:adjmfc.group)
REPS1	0	2.26766e-08	6.83203e-08	2.90694e-07	0	0.000386942	0.999613	mDC	~ age + (1|sex) + (1|subjectid) + (1|timepoint) + (1|adjmfc.group) + (1|timepoint:adjmfc.group)
ABRACL	0	0.00921846	0	0	0	0.0424372	0.948344	mDC	~ age + (1|sex) + (1|subjectid) + (1|timepoint) + (1|adjmfc.group) + (1|timepoint:adjmfc.group)
HECA	0	0.0485257	0.168101	0	0	0.00128918	0.782084	mDC	~ age + (1|sex) + (1|subjectid) + (1|timepoint) + (1|adjmfc.group) + (1|timepoint:adjmfc.group)
CITED2	0.103328	7.44293e-08	0.0513151	0	0	0.0312836	0.814074	mDC	~ age + (1|sex) + (1|subjectid) + (1|timepoint) + (1|adjmfc.group) + (1|timepoint:adjmfc.group)
VTA1	0	0	0	0	0	0.00412153	0.995878	mDC	~ age + (1|sex) + (1|subjectid) + (1|timepoint) + (1|adjmfc.group) + (1|timepoint:adjmfc.group)
HIVEP2	0	0	0	0.0484637	0	0.00220099	0.949335	mDC	~ age + (1|sex) + (1|subjectid) + (1|timepoint) + (1|adjmfc.group) + (1|timepoint:adjmfc.group)
AIG1	0.0681081	0	0.256592	0.0419563	0.0218573	0.00327281	0.608214	mDC	~ age + (1|sex) + (1|subjectid) + (1|timepoint) + (1|adjmfc.group) + (1|timepoint:adjmfc.group)
PEX3	4.6971e-10	0	0	0	0.0590929	0.000399797	0.940507	mDC	~ age + (1|sex) + (1|subjectid) + (1|timepoint) + (1|adjmfc.group) + (1|timepoint:adjmfc.group)
FUCA2	0	0	0	0	0	0.0435441	0.956456	mDC	~ age + (1|sex) + (1|subjectid) + (1|timepoint) + (1|adjmfc.group) + (1|timepoint:adjmfc.group)
PHACTR2	0	0	0	0	0	0.00557671	0.994423	mDC	~ age + (1|sex) + (1|subjectid) + (1|timepoint) + (1|adjmfc.group) + (1|timepoint:adjmfc.group)
LTV1	0	1.63708e-10	0	0	0.0497834	0.0115284	0.938688	mDC	~ age + (1|sex) + (1|subjectid) + (1|timepoint) + (1|adjmfc.group) + (1|timepoint:adjmfc.group)
PLAGL1	0	0	0	0.145244	0	0.00396726	0.850789	mDC	~ age + (1|sex) + (1|subjectid) + (1|timepoint) + (1|adjmfc.group) + (1|timepoint:adjmfc.group)
SF3B5	0.0737928	0.0769366	0	0.112487	4.4009e-09	0.00832722	0.728457	mDC	~ age + (1|sex) + (1|subjectid) + (1|timepoint) + (1|adjmfc.group) + (1|timepoint:adjmfc.group)
STX11	0.162784	0.0327281	0	0.341192	4.15731e-10	7.10441e-06	0.463289	mDC	~ age + (1|sex) + (1|subjectid) + (1|timepoint) + (1|adjmfc.group) + (1|timepoint:adjmfc.group)
UTRN	0	0	0	0	0	0.0461243	0.953876	mDC	~ age + (1|sex) + (1|subjectid) + (1|timepoint) + (1|adjmfc.group) + (1|timepoint:adjmfc.group)
SHPRH	0	6.76234e-10	0	0	0.164958	0.0116266	0.823415	mDC	~ age + (1|sex) + (1|subjectid) + (1|timepoint) + (1|adjmfc.group) + (1|timepoint:adjmfc.group)
RAB32	0	0	0.467492	2.29904e-07	0.171301	0.0167037	0.344503	mDC	~ age + (1|sex) + (1|subjectid) + (1|timepoint) + (1|adjmfc.group) + (1|timepoint:adjmfc.group)
TAB2	0	0.0369775	0	0.0159586	0	0.148556	0.798508	mDC	~ age + (1|sex) + (1|subjectid) + (1|timepoint) + (1|adjmfc.group) + (1|timepoint:adjmfc.group)
ZC3H12D	0	0	0.298725	0.0426885	0	3.51233e-05	0.658552	mDC	~ age + (1|sex) + (1|subjectid) + (1|timepoint) + (1|adjmfc.group) + (1|timepoint:adjmfc.group)
PPIL4	0	0	0.0456403	0	0	0.0175459	0.936814	mDC	~ age + (1|sex) + (1|subjectid) + (1|timepoint) + (1|adjmfc.group) + (1|timepoint:adjmfc.group)
GINM1	0.0917086	0.00497644	0.0536378	0.0178264	0	0.0378157	0.794035	mDC	~ age + (1|sex) + (1|subjectid) + (1|timepoint) + (1|adjmfc.group) + (1|timepoint:adjmfc.group)
KATNA1	0	0	0	0	0.0436626	0.00577331	0.950564	mDC	~ age + (1|sex) + (1|subjectid) + (1|timepoint) + (1|adjmfc.group) + (1|timepoint:adjmfc.group)
LATS1	0	0	0.00586058	3.42098e-09	1.34976e-09	0.0785741	0.915565	mDC	~ age + (1|sex) + (1|subjectid) + (1|timepoint) + (1|adjmfc.group) + (1|timepoint:adjmfc.group)
PCMT1	0	1.52632e-10	0	0.0647501	0	0.00234269	0.932907	mDC	~ age + (1|sex) + (1|subjectid) + (1|timepoint) + (1|adjmfc.group) + (1|timepoint:adjmfc.group)
ZBTB2	0.0189821	9.74797e-11	0.274638	0.0970472	0	0.000479095	0.608854	mDC	~ age + (1|sex) + (1|subjectid) + (1|timepoint) + (1|adjmfc.group) + (1|timepoint:adjmfc.group)
C6orf211	0	0	0.00381492	0.0584805	0	0.00251858	0.935186	mDC	~ age + (1|sex) + (1|subjectid) + (1|timepoint) + (1|adjmfc.group) + (1|timepoint:adjmfc.group)
MTRF1L	0	5.75092e-10	0.33971	0	0.0334233	0.00196991	0.624897	mDC	~ age + (1|sex) + (1|subjectid) + (1|timepoint) + (1|adjmfc.group) + (1|timepoint:adjmfc.group)
IPCEF1	2.18947e-10	0	0.0979938	0	0	0.0211962	0.88081	mDC	~ age + (1|sex) + (1|subjectid) + (1|timepoint) + (1|adjmfc.group) + (1|timepoint:adjmfc.group)
SCAF8	0	0	0.139173	0.0156845	0.0654448	0.00445664	0.775242	mDC	~ age + (1|sex) + (1|subjectid) + (1|timepoint) + (1|adjmfc.group) + (1|timepoint:adjmfc.group)
ARID1B	0.0558613	0	0.119424	0	0	0.000212122	0.824502	mDC	~ age + (1|sex) + (1|subjectid) + (1|timepoint) + (1|adjmfc.group) + (1|timepoint:adjmfc.group)
TMEM242	0	0	0.0424025	0	0	0.014599	0.942998	mDC	~ age + (1|sex) + (1|subjectid) + (1|timepoint) + (1|adjmfc.group) + (1|timepoint:adjmfc.group)
SNX9	0	0	0	0	0.10963	1.20337e-05	0.890358	mDC	~ age + (1|sex) + (1|subjectid) + (1|timepoint) + (1|adjmfc.group) + (1|timepoint:adjmfc.group)
SERAC1	0.0320928	1.1339e-09	0.154678	5.14791e-08	8.43018e-08	0.0389806	0.774249	mDC	~ age + (1|sex) + (1|subjectid) + (1|timepoint) + (1|adjmfc.group) + (1|timepoint:adjmfc.group)
GTF2H5	0	0	0	0	0	0.00538379	0.994616	mDC	~ age + (1|sex) + (1|subjectid) + (1|timepoint) + (1|adjmfc.group) + (1|timepoint:adjmfc.group)
RP11-732M18.3	0	0	0.276454	0.0925243	0.0640193	0.00794376	0.559059	mDC	~ age + (1|sex) + (1|subjectid) + (1|timepoint) + (1|adjmfc.group) + (1|timepoint:adjmfc.group)
TMEM181	0	0	0.269722	0.00891055	0	0.00747954	0.713888	mDC	~ age + (1|sex) + (1|subjectid) + (1|timepoint) + (1|adjmfc.group) + (1|timepoint:adjmfc.group)
DYNLT1	0	0	0	0.202416	0	0.00319416	0.79439	mDC	~ age + (1|sex) + (1|subjectid) + (1|timepoint) + (1|adjmfc.group) + (1|timepoint:adjmfc.group)
EZR	0	0	0	0.0264664	0.0525987	0.0250145	0.89592	mDC	~ age + (1|sex) + (1|subjectid) + (1|timepoint) + (1|adjmfc.group) + (1|timepoint:adjmfc.group)
RSPH3	0.0779617	0	0	0	0.143199	1.27662e-05	0.778826	mDC	~ age + (1|sex) + (1|subjectid) + (1|timepoint) + (1|adjmfc.group) + (1|timepoint:adjmfc.group)
TAGAP	0	0	0.116046	1.93204e-09	0	0.0562544	0.827699	mDC	~ age + (1|sex) + (1|subjectid) + (1|timepoint) + (1|adjmfc.group) + (1|timepoint:adjmfc.group)
SOD2	0	0.0880852	0.0576164	0.115913	0	0.0252314	0.713154	mDC	~ age + (1|sex) + (1|subjectid) + (1|timepoint) + (1|adjmfc.group) + (1|timepoint:adjmfc.group)
WTAP	0	0	0.00303131	0.00181867	0	0.00122898	0.993921	mDC	~ age + (1|sex) + (1|subjectid) + (1|timepoint) + (1|adjmfc.group) + (1|timepoint:adjmfc.group)
ACAT2	0.0632967	2.44031e-09	0.167844	8.38299e-10	0	0.000227495	0.768632	mDC	~ age + (1|sex) + (1|subjectid) + (1|timepoint) + (1|adjmfc.group) + (1|timepoint:adjmfc.group)
TCP1	0.0440762	0.0209426	0	2.98203e-10	0	0.012006	0.922975	mDC	~ age + (1|sex) + (1|subjectid) + (1|timepoint) + (1|adjmfc.group) + (1|timepoint:adjmfc.group)
MRPL18	0.103609	4.10571e-08	0	1.89932e-08	0.197116	0.00705403	0.692221	mDC	~ age + (1|sex) + (1|subjectid) + (1|timepoint) + (1|adjmfc.group) + (1|timepoint:adjmfc.group)
MAP3K4	0	0.0244308	0.141007	9.07866e-11	0	0.0212871	0.813275	mDC	~ age + (1|sex) + (1|subjectid) + (1|timepoint) + (1|adjmfc.group) + (1|timepoint:adjmfc.group)
QKI	0	1.18047e-10	0.249331	0	0	0.0307977	0.719871	mDC	~ age + (1|sex) + (1|subjectid) + (1|timepoint) + (1|adjmfc.group) + (1|timepoint:adjmfc.group)
SFT2D1	0	0.0424443	0.0711741	2.30175e-09	3.85389e-10	0.0054975	0.880884	mDC	~ age + (1|sex) + (1|subjectid) + (1|timepoint) + (1|adjmfc.group) + (1|timepoint:adjmfc.group)
MPC1	0	0.0160933	1.3003e-10	0	0.0482939	1.6335e-05	0.935596	mDC	~ age + (1|sex) + (1|subjectid) + (1|timepoint) + (1|adjmfc.group) + (1|timepoint:adjmfc.group)
RNASET2	0	0.0135819	0	0	0	0.00790033	0.978518	mDC	~ age + (1|sex) + (1|subjectid) + (1|timepoint) + (1|adjmfc.group) + (1|timepoint:adjmfc.group)
FGFR1OP	0	0	0	0	0.10675	0.0136095	0.879641	mDC	~ age + (1|sex) + (1|subjectid) + (1|timepoint) + (1|adjmfc.group) + (1|timepoint:adjmfc.group)
CCR6	0	0.0927753	0.124104	0.166904	0.0577436	0.0233894	0.535084	mDC	~ age + (1|sex) + (1|subjectid) + (1|timepoint) + (1|adjmfc.group) + (1|timepoint:adjmfc.group)
PHF10	0	0	0.334552	0.0583605	0	0.000706397	0.606381	mDC	~ age + (1|sex) + (1|subjectid) + (1|timepoint) + (1|adjmfc.group) + (1|timepoint:adjmfc.group)
PSMB1	0	0	0	0	0	0.0134006	0.986599	mDC	~ age + (1|sex) + (1|subjectid) + (1|timepoint) + (1|adjmfc.group) + (1|timepoint:adjmfc.group)
TBP	0	0	0	0	0	0.00274779	0.997252	mDC	~ age + (1|sex) + (1|subjectid) + (1|timepoint) + (1|adjmfc.group) + (1|timepoint:adjmfc.group)
PDCD2	0	0	0.129575	0	0.0318233	0.00268976	0.835912	mDC	~ age + (1|sex) + (1|subjectid) + (1|timepoint) + (1|adjmfc.group) + (1|timepoint:adjmfc.group)
AC093627.10	0	0.0162506	0	1.66989e-09	0.0634357	0.02173	0.898584	mDC	~ age + (1|sex) + (1|subjectid) + (1|timepoint) + (1|adjmfc.group) + (1|timepoint:adjmfc.group)
SUN1	0	0	0	0	0	0.0166115	0.983389	mDC	~ age + (1|sex) + (1|subjectid) + (1|timepoint) + (1|adjmfc.group) + (1|timepoint:adjmfc.group)
ADAP1	0	0	0	0	0	0.0126315	0.987368	mDC	~ age + (1|sex) + (1|subjectid) + (1|timepoint) + (1|adjmfc.group) + (1|timepoint:adjmfc.group)
COX19	0	0	0	0	0	0.101652	0.898348	mDC	~ age + (1|sex) + (1|subjectid) + (1|timepoint) + (1|adjmfc.group) + (1|timepoint:adjmfc.group)
C7orf50	0.0222685	0	0	0	1.04169e-10	0.000136075	0.977595	mDC	~ age + (1|sex) + (1|subjectid) + (1|timepoint) + (1|adjmfc.group) + (1|timepoint:adjmfc.group)
ZFAND2A	0	0	0	0	2.19566e-09	0.0268852	0.973115	mDC	~ age + (1|sex) + (1|subjectid) + (1|timepoint) + (1|adjmfc.group) + (1|timepoint:adjmfc.group)
INTS1	0	8.58217e-10	0.180853	0	0.00513592	0.0089367	0.805074	mDC	~ age + (1|sex) + (1|subjectid) + (1|timepoint) + (1|adjmfc.group) + (1|timepoint:adjmfc.group)
MAFK	0	0	0.0339728	2.65772e-10	0	0.0463273	0.9197	mDC	~ age + (1|sex) + (1|subjectid) + (1|timepoint) + (1|adjmfc.group) + (1|timepoint:adjmfc.group)
PSMG3	0.0456187	0.0606217	0	0	8.02443e-10	0.0637074	0.830052	mDC	~ age + (1|sex) + (1|subjectid) + (1|timepoint) + (1|adjmfc.group) + (1|timepoint:adjmfc.group)
PSMG3-AS1	0.143987	0.0102935	0.126929	0.155795	0	0.00634403	0.556651	mDC	~ age + (1|sex) + (1|subjectid) + (1|timepoint) + (1|adjmfc.group) + (1|timepoint:adjmfc.group)
MAD1L1	0	0	0	0	0	0.0250339	0.974966	mDC	~ age + (1|sex) + (1|subjectid) + (1|timepoint) + (1|adjmfc.group) + (1|timepoint:adjmfc.group)
FTSJ2	0.0122152	0	0	0	0	0.00175665	0.986028	mDC	~ age + (1|sex) + (1|subjectid) + (1|timepoint) + (1|adjmfc.group) + (1|timepoint:adjmfc.group)
NUDT1	2.50867e-10	0	0.257176	0.0850052	0	0.0216436	0.636175	mDC	~ age + (1|sex) + (1|subjectid) + (1|timepoint) + (1|adjmfc.group) + (1|timepoint:adjmfc.group)
SNX8	0	0	0	0	0	0.00699467	0.993005	mDC	~ age + (1|sex) + (1|subjectid) + (1|timepoint) + (1|adjmfc.group) + (1|timepoint:adjmfc.group)
EIF3B	0	0	0.279777	0	0	0.000637946	0.719585	mDC	~ age + (1|sex) + (1|subjectid) + (1|timepoint) + (1|adjmfc.group) + (1|timepoint:adjmfc.group)
CHST12	0.0199656	0	0	0	0	0.00515136	0.974883	mDC	~ age + (1|sex) + (1|subjectid) + (1|timepoint) + (1|adjmfc.group) + (1|timepoint:adjmfc.group)
LFNG	0	0	0.231279	0.0935456	0.210202	5.97774e-05	0.464914	mDC	~ age + (1|sex) + (1|subjectid) + (1|timepoint) + (1|adjmfc.group) + (1|timepoint:adjmfc.group)
BRAT1	0	0	0	0	0	0.00413728	0.995863	mDC	~ age + (1|sex) + (1|subjectid) + (1|timepoint) + (1|adjmfc.group) + (1|timepoint:adjmfc.group)
IQCE	0	0.0703103	0	0	0.27384	0.0103799	0.64547	mDC	~ age + (1|sex) + (1|subjectid) + (1|timepoint) + (1|adjmfc.group) + (1|timepoint:adjmfc.group)
TTYH3	1.10125e-08	5.56991e-10	0.242931	0	1.14007e-08	0.0739427	0.683127	mDC	~ age + (1|sex) + (1|subjectid) + (1|timepoint) + (1|adjmfc.group) + (1|timepoint:adjmfc.group)
GNA12	0.00258844	0	0	6.60384e-10	0	0.00613271	0.991279	mDC	~ age + (1|sex) + (1|subjectid) + (1|timepoint) + (1|adjmfc.group) + (1|timepoint:adjmfc.group)
CARD11	8.56708e-10	0	0.123405	0.0804141	0	0.000321574	0.79586	mDC	~ age + (1|sex) + (1|subjectid) + (1|timepoint) + (1|adjmfc.group) + (1|timepoint:adjmfc.group)
FOXK1	0	0	0	0	0	0.0595966	0.940403	mDC	~ age + (1|sex) + (1|subjectid) + (1|timepoint) + (1|adjmfc.group) + (1|timepoint:adjmfc.group)
AP5Z1	0	1.02457e-10	0	0.0466664	0.0619964	0.00241342	0.888924	mDC	~ age + (1|sex) + (1|subjectid) + (1|timepoint) + (1|adjmfc.group) + (1|timepoint:adjmfc.group)
RBAK	0	0	0	0	0	0.0102423	0.989758	mDC	~ age + (1|sex) + (1|subjectid) + (1|timepoint) + (1|adjmfc.group) + (1|timepoint:adjmfc.group)
WIPI2	0.0871652	0.0199333	0	0	0	0.00693105	0.88597	mDC	~ age + (1|sex) + (1|subjectid) + (1|timepoint) + (1|adjmfc.group) + (1|timepoint:adjmfc.group)
TNRC18	0	0	0.0735619	0	0	0.0268363	0.899602	mDC	~ age + (1|sex) + (1|subjectid) + (1|timepoint) + (1|adjmfc.group) + (1|timepoint:adjmfc.group)
ACTB	0.00262131	0	0.120197	1.69305e-10	0	4.78968e-05	0.877134	mDC	~ age + (1|sex) + (1|subjectid) + (1|timepoint) + (1|adjmfc.group) + (1|timepoint:adjmfc.group)
FSCN1	0	9.84863e-07	0.16069	9.99337e-08	0.0228079	0.0582185	0.758283	mDC	~ age + (1|sex) + (1|subjectid) + (1|timepoint) + (1|adjmfc.group) + (1|timepoint:adjmfc.group)
RNF216	0	0	0	0	0	0.000701629	0.999298	mDC	~ age + (1|sex) + (1|subjectid) + (1|timepoint) + (1|adjmfc.group) + (1|timepoint:adjmfc.group)
CCZ1	0	0	0	0	0	0.00882678	0.991173	mDC	~ age + (1|sex) + (1|subjectid) + (1|timepoint) + (1|adjmfc.group) + (1|timepoint:adjmfc.group)
AIMP2	0	0	0.0429126	0	0	0.00828048	0.948807	mDC	~ age + (1|sex) + (1|subjectid) + (1|timepoint) + (1|adjmfc.group) + (1|timepoint:adjmfc.group)
EIF2AK1	0	0	0	0	0	0.0089405	0.99106	mDC	~ age + (1|sex) + (1|subjectid) + (1|timepoint) + (1|adjmfc.group) + (1|timepoint:adjmfc.group)
USP42	0	0	0	0.0178137	0.0371694	0.00137566	0.943641	mDC	~ age + (1|sex) + (1|subjectid) + (1|timepoint) + (1|adjmfc.group) + (1|timepoint:adjmfc.group)
FAM220A	0	0	0	0	0.105753	0.00172627	0.892521	mDC	~ age + (1|sex) + (1|subjectid) + (1|timepoint) + (1|adjmfc.group) + (1|timepoint:adjmfc.group)
RAC1	0	0.0384963	0.3402	0.0299605	0	0.00735074	0.583992	mDC	~ age + (1|sex) + (1|subjectid) + (1|timepoint) + (1|adjmfc.group) + (1|timepoint:adjmfc.group)
DAGLB	0	0	0	0	0	0.02566	0.97434	mDC	~ age + (1|sex) + (1|subjectid) + (1|timepoint) + (1|adjmfc.group) + (1|timepoint:adjmfc.group)
KDELR2	0	4.10519e-08	0.340515	0.00139121	0.0528194	0.0110839	0.59419	mDC	~ age + (1|sex) + (1|subjectid) + (1|timepoint) + (1|adjmfc.group) + (1|timepoint:adjmfc.group)
ZDHHC4	0	0	0.033995	0.0394668	0	8.80565e-05	0.92645	mDC	~ age + (1|sex) + (1|subjectid) + (1|timepoint) + (1|adjmfc.group) + (1|timepoint:adjmfc.group)
C7orf26	0.0169764	0	0.166992	0	0	0.000160343	0.815871	mDC	~ age + (1|sex) + (1|subjectid) + (1|timepoint) + (1|adjmfc.group) + (1|timepoint:adjmfc.group)
CCZ1B	0	0	0.534703	0	0	0.0413664	0.42393	mDC	~ age + (1|sex) + (1|subjectid) + (1|timepoint) + (1|adjmfc.group) + (1|timepoint:adjmfc.group)
C1GALT1	0	0	0	0	0	0.00643956	0.99356	mDC	~ age + (1|sex) + (1|subjectid) + (1|timepoint) + (1|adjmfc.group) + (1|timepoint:adjmfc.group)
MIOS	0	0	0	0	0	0.0408439	0.959156	mDC	~ age + (1|sex) + (1|subjectid) + (1|timepoint) + (1|adjmfc.group) + (1|timepoint:adjmfc.group)
RPA3	0	0	0	0	0.0115723	0.00773866	0.980689	mDC	~ age + (1|sex) + (1|subjectid) + (1|timepoint) + (1|adjmfc.group) + (1|timepoint:adjmfc.group)
RPA3-AS1	0	0	0	0	0	0.00579804	0.994202	mDC	~ age + (1|sex) + (1|subjectid) + (1|timepoint) + (1|adjmfc.group) + (1|timepoint:adjmfc.group)
NDUFA4	0	0	0	0	0	0.0319045	0.968096	mDC	~ age + (1|sex) + (1|subjectid) + (1|timepoint) + (1|adjmfc.group) + (1|timepoint:adjmfc.group)
PHF14	0	0	0	0	0.00728158	0.0503559	0.942363	mDC	~ age + (1|sex) + (1|subjectid) + (1|timepoint) + (1|adjmfc.group) + (1|timepoint:adjmfc.group)
ARL4A	0.105508	0	0.104578	0	0	0.0123763	0.777537	mDC	~ age + (1|sex) + (1|subjectid) + (1|timepoint) + (1|adjmfc.group) + (1|timepoint:adjmfc.group)
ANKMY2	7.45502e-08	7.31965e-09	0.368455	0	0	0.00465728	0.626888	mDC	~ age + (1|sex) + (1|subjectid) + (1|timepoint) + (1|adjmfc.group) + (1|timepoint:adjmfc.group)
BZW2	0.045093	0	5.01581e-10	0.108814	0	0.00108386	0.845009	mDC	~ age + (1|sex) + (1|subjectid) + (1|timepoint) + (1|adjmfc.group) + (1|timepoint:adjmfc.group)
AHR	0	0.0551433	0	0.11704	0	0.00134775	0.826469	mDC	~ age + (1|sex) + (1|subjectid) + (1|timepoint) + (1|adjmfc.group) + (1|timepoint:adjmfc.group)
SNX13	7.09448e-10	0	0.055838	0.0287469	0	0.0028235	0.912592	mDC	~ age + (1|sex) + (1|subjectid) + (1|timepoint) + (1|adjmfc.group) + (1|timepoint:adjmfc.group)
HDAC9	0.184514	0	0.169803	0	0	0.12547	0.520213	mDC	~ age + (1|sex) + (1|subjectid) + (1|timepoint) + (1|adjmfc.group) + (1|timepoint:adjmfc.group)
TWISTNB	0	0	0.151467	0	0	0.0935148	0.755018	mDC	~ age + (1|sex) + (1|subjectid) + (1|timepoint) + (1|adjmfc.group) + (1|timepoint:adjmfc.group)
CDCA7L	0	0	0.165323	0	0.010215	0.00529716	0.819165	mDC	~ age + (1|sex) + (1|subjectid) + (1|timepoint) + (1|adjmfc.group) + (1|timepoint:adjmfc.group)
TOMM7	1.66838e-09	3.81238e-09	0.49532	0.0474061	0.00409574	7.06102e-05	0.453107	mDC	~ age + (1|sex) + (1|subjectid) + (1|timepoint) + (1|adjmfc.group) + (1|timepoint:adjmfc.group)
FAM126A	0	1.43157e-10	0.123136	1.60282e-09	0	0.0416261	0.835238	mDC	~ age + (1|sex) + (1|subjectid) + (1|timepoint) + (1|adjmfc.group) + (1|timepoint:adjmfc.group)
NUPL2	2.69937e-10	0	0.186621	1.08176e-10	0	0.0245284	0.788851	mDC	~ age + (1|sex) + (1|subjectid) + (1|timepoint) + (1|adjmfc.group) + (1|timepoint:adjmfc.group)
MALSU1	0.08455	1.51881e-10	9.42615e-11	0.0648693	0	0.000416967	0.850164	mDC	~ age + (1|sex) + (1|subjectid) + (1|timepoint) + (1|adjmfc.group) + (1|timepoint:adjmfc.group)
TRA2A	0.126441	0	0	0	0	0.0168502	0.856709	mDC	~ age + (1|sex) + (1|subjectid) + (1|timepoint) + (1|adjmfc.group) + (1|timepoint:adjmfc.group)
CCDC126	0	7.02682e-10	0	0	0	0.00101199	0.998988	mDC	~ age + (1|sex) + (1|subjectid) + (1|timepoint) + (1|adjmfc.group) + (1|timepoint:adjmfc.group)
MPP6	3.43767e-10	0	0.316448	0.0980413	0	0.0265292	0.558981	mDC	~ age + (1|sex) + (1|subjectid) + (1|timepoint) + (1|adjmfc.group) + (1|timepoint:adjmfc.group)
OSBPL3	0.0638373	0	0.190725	0.0477356	0	0.000332223	0.69737	mDC	~ age + (1|sex) + (1|subjectid) + (1|timepoint) + (1|adjmfc.group) + (1|timepoint:adjmfc.group)
CYCS	0.0678133	0	0	0	3.8813e-10	0.000119306	0.932067	mDC	~ age + (1|sex) + (1|subjectid) + (1|timepoint) + (1|adjmfc.group) + (1|timepoint:adjmfc.group)
C7orf31	0	1.89745e-10	0.450127	0	0	0.00296339	0.546909	mDC	~ age + (1|sex) + (1|subjectid) + (1|timepoint) + (1|adjmfc.group) + (1|timepoint:adjmfc.group)
NFE2L3	0	0	0	0	0	0.0738711	0.926129	mDC	~ age + (1|sex) + (1|subjectid) + (1|timepoint) + (1|adjmfc.group) + (1|timepoint:adjmfc.group)
HNRNPA2B1	0	0	0	0	0	0.00914526	0.990855	mDC	~ age + (1|sex) + (1|subjectid) + (1|timepoint) + (1|adjmfc.group) + (1|timepoint:adjmfc.group)
CBX3	0	0	0	0	0	0.000611905	0.999388	mDC	~ age + (1|sex) + (1|subjectid) + (1|timepoint) + (1|adjmfc.group) + (1|timepoint:adjmfc.group)
SNX10	0	0.00878162	0.202022	0	0	0.0857247	0.703472	mDC	~ age + (1|sex) + (1|subjectid) + (1|timepoint) + (1|adjmfc.group) + (1|timepoint:adjmfc.group)
SKAP2	0	0.0187095	0	0	0.00163461	0.024785	0.954871	mDC	~ age + (1|sex) + (1|subjectid) + (1|timepoint) + (1|adjmfc.group) + (1|timepoint:adjmfc.group)
HOTAIRM1	0.0512869	0	0	0.145983	2.54906e-10	0.0558842	0.746846	mDC	~ age + (1|sex) + (1|subjectid) + (1|timepoint) + (1|adjmfc.group) + (1|timepoint:adjmfc.group)
HOXA10	0	3.67619e-10	0.310017	0.104326	0	0.0401723	0.545485	mDC	~ age + (1|sex) + (1|subjectid) + (1|timepoint) + (1|adjmfc.group) + (1|timepoint:adjmfc.group)
HIBADH	0.00108266	0	0	0	0.116798	0.0119473	0.870172	mDC	~ age + (1|sex) + (1|subjectid) + (1|timepoint) + (1|adjmfc.group) + (1|timepoint:adjmfc.group)
TAX1BP1	0	0	0	0	0	0.0326415	0.967359	mDC	~ age + (1|sex) + (1|subjectid) + (1|timepoint) + (1|adjmfc.group) + (1|timepoint:adjmfc.group)
JAZF1	0	0	0	0	0	0.0879945	0.912006	mDC	~ age + (1|sex) + (1|subjectid) + (1|timepoint) + (1|adjmfc.group) + (1|timepoint:adjmfc.group)
CREB5	0	0	0.151885	0	0	0.0180612	0.830054	mDC	~ age + (1|sex) + (1|subjectid) + (1|timepoint) + (1|adjmfc.group) + (1|timepoint:adjmfc.group)
CTB-113D17.1	0	0	0.50215	0	0	0.0186455	0.479205	mDC	~ age + (1|sex) + (1|subjectid) + (1|timepoint) + (1|adjmfc.group) + (1|timepoint:adjmfc.group)
CPVL	0.0147151	0	0.344084	0	0.0245852	0.0045157	0.6121	mDC	~ age + (1|sex) + (1|subjectid) + (1|timepoint) + (1|adjmfc.group) + (1|timepoint:adjmfc.group)
CHN2	0	0	0.337683	0	0.0726105	0.00883696	0.580869	mDC	~ age + (1|sex) + (1|subjectid) + (1|timepoint) + (1|adjmfc.group) + (1|timepoint:adjmfc.group)
MTURN	0.00561879	0	0.0858059	0	0	0.000211562	0.908364	mDC	~ age + (1|sex) + (1|subjectid) + (1|timepoint) + (1|adjmfc.group) + (1|timepoint:adjmfc.group)
GGCT	0	5.09111e-10	0	0	6.3041e-10	0.0185522	0.981448	mDC	~ age + (1|sex) + (1|subjectid) + (1|timepoint) + (1|adjmfc.group) + (1|timepoint:adjmfc.group)
GARS	0	0	0	0.0159441	3.88002e-10	0.0402253	0.943831	mDC	~ age + (1|sex) + (1|subjectid) + (1|timepoint) + (1|adjmfc.group) + (1|timepoint:adjmfc.group)
LSM5	0.0998301	0	0.196333	0.0508097	0	0.00135803	0.651669	mDC	~ age + (1|sex) + (1|subjectid) + (1|timepoint) + (1|adjmfc.group) + (1|timepoint:adjmfc.group)
AVL9	0	0	0	0	0	0.0362947	0.963705	mDC	~ age + (1|sex) + (1|subjectid) + (1|timepoint) + (1|adjmfc.group) + (1|timepoint:adjmfc.group)
KBTBD2	0.102865	0.0620327	0	5.57226e-10	0	0.00951839	0.825584	mDC	~ age + (1|sex) + (1|subjectid) + (1|timepoint) + (1|adjmfc.group) + (1|timepoint:adjmfc.group)
NT5C3A	0.118521	6.80482e-09	0	0.00955471	5.83842e-08	0.00139039	0.870534	mDC	~ age + (1|sex) + (1|subjectid) + (1|timepoint) + (1|adjmfc.group) + (1|timepoint:adjmfc.group)
RP9	0	0	0	0	0.0381413	2.46272e-05	0.961834	mDC	~ age + (1|sex) + (1|subjectid) + (1|timepoint) + (1|adjmfc.group) + (1|timepoint:adjmfc.group)
HERPUD2	0.010592	0.022548	0	1.11479e-10	1.91532e-10	0.0022861	0.964574	mDC	~ age + (1|sex) + (1|subjectid) + (1|timepoint) + (1|adjmfc.group) + (1|timepoint:adjmfc.group)
RP11-379H18.1	0	0	0.482324	0.121941	1.12019e-10	0.00262653	0.393108	mDC	~ age + (1|sex) + (1|subjectid) + (1|timepoint) + (1|adjmfc.group) + (1|timepoint:adjmfc.group)
44811	0	0	0.197329	0.130161	0	0.00471807	0.667792	mDC	~ age + (1|sex) + (1|subjectid) + (1|timepoint) + (1|adjmfc.group) + (1|timepoint:adjmfc.group)
EEPD1	0.0200163	0	0.0636678	0	0	0.0215588	0.894757	mDC	~ age + (1|sex) + (1|subjectid) + (1|timepoint) + (1|adjmfc.group) + (1|timepoint:adjmfc.group)
AOAH	2.9667e-09	2.93643e-08	0.477164	2.9846e-09	0.0246176	0.0154503	0.482768	mDC	~ age + (1|sex) + (1|subjectid) + (1|timepoint) + (1|adjmfc.group) + (1|timepoint:adjmfc.group)
ELMO1	2.30224e-08	8.61736e-09	0	0.120853	3.02569e-09	0.00280162	0.876346	mDC	~ age + (1|sex) + (1|subjectid) + (1|timepoint) + (1|adjmfc.group) + (1|timepoint:adjmfc.group)
STARD3NL	0.0978751	0.00653473	0	1.0999e-09	0.148404	0.00638595	0.7408	mDC	~ age + (1|sex) + (1|subjectid) + (1|timepoint) + (1|adjmfc.group) + (1|timepoint:adjmfc.group)
VPS41	0.104091	0	0.359915	0.0404306	0	0.00326649	0.492297	mDC	~ age + (1|sex) + (1|subjectid) + (1|timepoint) + (1|adjmfc.group) + (1|timepoint:adjmfc.group)
RALA	0	0.00732893	0.0446107	0	0.216331	0.012039	0.719691	mDC	~ age + (1|sex) + (1|subjectid) + (1|timepoint) + (1|adjmfc.group) + (1|timepoint:adjmfc.group)
CDK13	0	0.00724715	0.142238	2.729e-08	7.94454e-09	0.0131982	0.837317	mDC	~ age + (1|sex) + (1|subjectid) + (1|timepoint) + (1|adjmfc.group) + (1|timepoint:adjmfc.group)
MPLKIP	0.0143961	0	0	0	0	0.00518516	0.980419	mDC	~ age + (1|sex) + (1|subjectid) + (1|timepoint) + (1|adjmfc.group) + (1|timepoint:adjmfc.group)
PSMA2.1	0.0393256	0	0.417251	0	0	0.020957	0.522467	mDC	~ age + (1|sex) + (1|subjectid) + (1|timepoint) + (1|adjmfc.group) + (1|timepoint:adjmfc.group)
MRPL32	0.0459596	1.9489e-09	4.3276e-09	9.53696e-11	0	0.0141415	0.939899	mDC	~ age + (1|sex) + (1|subjectid) + (1|timepoint) + (1|adjmfc.group) + (1|timepoint:adjmfc.group)
STK17A	0	0	0.00364214	0	0	0.0089885	0.987369	mDC	~ age + (1|sex) + (1|subjectid) + (1|timepoint) + (1|adjmfc.group) + (1|timepoint:adjmfc.group)
COA1	0.0500888	0	5.72348e-10	0	0	0.00638809	0.943523	mDC	~ age + (1|sex) + (1|subjectid) + (1|timepoint) + (1|adjmfc.group) + (1|timepoint:adjmfc.group)
BLVRA	0.0415311	0	0.167783	0.0709661	0	0.0179511	0.701768	mDC	~ age + (1|sex) + (1|subjectid) + (1|timepoint) + (1|adjmfc.group) + (1|timepoint:adjmfc.group)
UBE2D4	0	0	0.106733	0.00465154	0	0.000181865	0.888434	mDC	~ age + (1|sex) + (1|subjectid) + (1|timepoint) + (1|adjmfc.group) + (1|timepoint:adjmfc.group)
AC004951.6	0.100005	0	0.345413	0	0	0.00712391	0.547458	mDC	~ age + (1|sex) + (1|subjectid) + (1|timepoint) + (1|adjmfc.group) + (1|timepoint:adjmfc.group)
DBNL	1.32742e-10	0	0.0802152	0	4.38221e-10	0.00255898	0.917226	mDC	~ age + (1|sex) + (1|subjectid) + (1|timepoint) + (1|adjmfc.group) + (1|timepoint:adjmfc.group)
POLM	0	0	0	0	0	0.136406	0.863594	mDC	~ age + (1|sex) + (1|subjectid) + (1|timepoint) + (1|adjmfc.group) + (1|timepoint:adjmfc.group)
POLD2	0.00889456	0	0	0	0.026361	0.00180549	0.962939	mDC	~ age + (1|sex) + (1|subjectid) + (1|timepoint) + (1|adjmfc.group) + (1|timepoint:adjmfc.group)
YKT6	0	0.00510908	0.0414383	0	0	0.00457813	0.948874	mDC	~ age + (1|sex) + (1|subjectid) + (1|timepoint) + (1|adjmfc.group) + (1|timepoint:adjmfc.group)
NUDCD3	1.18977e-10	0.0370871	4.95179e-10	0	0	0.0278282	0.935085	mDC	~ age + (1|sex) + (1|subjectid) + (1|timepoint) + (1|adjmfc.group) + (1|timepoint:adjmfc.group)
DDX56	0	0	0.0364903	0	0	0.0692847	0.894225	mDC	~ age + (1|sex) + (1|subjectid) + (1|timepoint) + (1|adjmfc.group) + (1|timepoint:adjmfc.group)
TMED4	0.0872491	1.46026e-08	0	0	6.16285e-10	1.86029e-05	0.912732	mDC	~ age + (1|sex) + (1|subjectid) + (1|timepoint) + (1|adjmfc.group) + (1|timepoint:adjmfc.group)
OGDH	0	0	0	0	0	0.00547138	0.994529	mDC	~ age + (1|sex) + (1|subjectid) + (1|timepoint) + (1|adjmfc.group) + (1|timepoint:adjmfc.group)
ZMIZ2	0	0	0	0	0.0502055	0.00419048	0.945604	mDC	~ age + (1|sex) + (1|subjectid) + (1|timepoint) + (1|adjmfc.group) + (1|timepoint:adjmfc.group)
PPIA	1.6583e-10	9.32385e-09	0.00628134	3.74143e-07	0	0.00587436	0.987844	mDC	~ age + (1|sex) + (1|subjectid) + (1|timepoint) + (1|adjmfc.group) + (1|timepoint:adjmfc.group)
H2AFV	0.10957	0	0	0.0220132	0	0.00541784	0.862999	mDC	~ age + (1|sex) + (1|subjectid) + (1|timepoint) + (1|adjmfc.group) + (1|timepoint:adjmfc.group)
PURB	0	0	0	0	0	0.0186069	0.981393	mDC	~ age + (1|sex) + (1|subjectid) + (1|timepoint) + (1|adjmfc.group) + (1|timepoint:adjmfc.group)
MYO1G	0	3.36389e-10	0	0.00142121	3.5307e-09	0.081039	0.91754	mDC	~ age + (1|sex) + (1|subjectid) + (1|timepoint) + (1|adjmfc.group) + (1|timepoint:adjmfc.group)
SNHG15	0	0	0.210727	0	0	0.00108795	0.788185	mDC	~ age + (1|sex) + (1|subjectid) + (1|timepoint) + (1|adjmfc.group) + (1|timepoint:adjmfc.group)
CCM2	0	0	0	0	0	0.000654242	0.999346	mDC	~ age + (1|sex) + (1|subjectid) + (1|timepoint) + (1|adjmfc.group) + (1|timepoint:adjmfc.group)
TBRG4	0.0392924	0	0	0.0596422	0	0.00435002	0.896715	mDC	~ age + (1|sex) + (1|subjectid) + (1|timepoint) + (1|adjmfc.group) + (1|timepoint:adjmfc.group)
HUS1	0	0.0804626	0	0	0	0.0295568	0.889981	mDC	~ age + (1|sex) + (1|subjectid) + (1|timepoint) + (1|adjmfc.group) + (1|timepoint:adjmfc.group)
UPP1	1.82503e-10	0	0.027828	0	0	0.00021872	0.971953	mDC	~ age + (1|sex) + (1|subjectid) + (1|timepoint) + (1|adjmfc.group) + (1|timepoint:adjmfc.group)
IKZF1	0	0	0	0.0079609	0.0671787	0.00996178	0.914899	mDC	~ age + (1|sex) + (1|subjectid) + (1|timepoint) + (1|adjmfc.group) + (1|timepoint:adjmfc.group)
SEC61G	0.49638	0	0	0	0.0533605	0.00139527	0.448864	mDC	~ age + (1|sex) + (1|subjectid) + (1|timepoint) + (1|adjmfc.group) + (1|timepoint:adjmfc.group)
LANCL2	0	2.98952e-10	0.0160425	0.0548069	0	0.140149	0.789002	mDC	~ age + (1|sex) + (1|subjectid) + (1|timepoint) + (1|adjmfc.group) + (1|timepoint:adjmfc.group)
VOPP1	0	0	0	0.238638	1.91947e-10	0.0034762	0.757886	mDC	~ age + (1|sex) + (1|subjectid) + (1|timepoint) + (1|adjmfc.group) + (1|timepoint:adjmfc.group)
GBAS	0	0.0235959	0.0570514	1.04548e-10	0	0.00300144	0.916351	mDC	~ age + (1|sex) + (1|subjectid) + (1|timepoint) + (1|adjmfc.group) + (1|timepoint:adjmfc.group)
MRPS17.1	0	0	0	0	0	0.0748988	0.925101	mDC	~ age + (1|sex) + (1|subjectid) + (1|timepoint) + (1|adjmfc.group) + (1|timepoint:adjmfc.group)
CCT6A	6.32549e-10	0	0	0.093368	0	0.0238314	0.882801	mDC	~ age + (1|sex) + (1|subjectid) + (1|timepoint) + (1|adjmfc.group) + (1|timepoint:adjmfc.group)
SUMF2	0	3.92473e-08	0	0.0637352	0.0185913	0.0598663	0.857807	mDC	~ age + (1|sex) + (1|subjectid) + (1|timepoint) + (1|adjmfc.group) + (1|timepoint:adjmfc.group)
CHCHD2	0	0	0.230228	0	0	0.0206723	0.7491	mDC	~ age + (1|sex) + (1|subjectid) + (1|timepoint) + (1|adjmfc.group) + (1|timepoint:adjmfc.group)
ERV3-1	2.12487e-10	2.08966e-07	3.59073e-10	0	0.0251901	0.000862844	0.973947	mDC	~ age + (1|sex) + (1|subjectid) + (1|timepoint) + (1|adjmfc.group) + (1|timepoint:adjmfc.group)
ZNF92	0	0	0	0	0	0.00822627	0.991774	mDC	~ age + (1|sex) + (1|subjectid) + (1|timepoint) + (1|adjmfc.group) + (1|timepoint:adjmfc.group)
VKORC1L1	0	0.0164549	0.199466	1.93942e-10	5.41137e-09	0.0733741	0.710705	mDC	~ age + (1|sex) + (1|subjectid) + (1|timepoint) + (1|adjmfc.group) + (1|timepoint:adjmfc.group)
GUSB	0.0599301	0	0.0465489	0.000285681	0.00497553	0.0282338	0.860026	mDC	~ age + (1|sex) + (1|subjectid) + (1|timepoint) + (1|adjmfc.group) + (1|timepoint:adjmfc.group)
ASL	5.51796e-10	0	0	8.57979e-09	0.087678	0.0037075	0.908615	mDC	~ age + (1|sex) + (1|subjectid) + (1|timepoint) + (1|adjmfc.group) + (1|timepoint:adjmfc.group)
CRCP	0	0	0.0188455	0	0	0.100964	0.88019	mDC	~ age + (1|sex) + (1|subjectid) + (1|timepoint) + (1|adjmfc.group) + (1|timepoint:adjmfc.group)
RP11-792A8.4	0	0	0	1.37558e-10	0	0.0003967	0.999603	mDC	~ age + (1|sex) + (1|subjectid) + (1|timepoint) + (1|adjmfc.group) + (1|timepoint:adjmfc.group)
TMEM248	0	1.68262e-09	4.51082e-08	2.81065e-09	3.99063e-09	0.0118472	0.988153	mDC	~ age + (1|sex) + (1|subjectid) + (1|timepoint) + (1|adjmfc.group) + (1|timepoint:adjmfc.group)
SBDS	0	0	0	8.4325e-10	2.97053e-10	0.0210263	0.978974	mDC	~ age + (1|sex) + (1|subjectid) + (1|timepoint) + (1|adjmfc.group) + (1|timepoint:adjmfc.group)
TYW1	0	0.0294569	0	1.6617e-10	0.007794	0.0162727	0.946476	mDC	~ age + (1|sex) + (1|subjectid) + (1|timepoint) + (1|adjmfc.group) + (1|timepoint:adjmfc.group)
POM121	7.58145e-10	1.8977e-09	0.0356164	0	1.98287e-09	0.0159586	0.948425	mDC	~ age + (1|sex) + (1|subjectid) + (1|timepoint) + (1|adjmfc.group) + (1|timepoint:adjmfc.group)
NSUN5	0	0	0	0	0	0.0106268	0.989373	mDC	~ age + (1|sex) + (1|subjectid) + (1|timepoint) + (1|adjmfc.group) + (1|timepoint:adjmfc.group)
BAZ1B	0.0381219	0.0126634	0	0	0	0.0150951	0.93412	mDC	~ age + (1|sex) + (1|subjectid) + (1|timepoint) + (1|adjmfc.group) + (1|timepoint:adjmfc.group)
BCL7B	0	0.0331397	0.0596771	0	0	0.000687957	0.906495	mDC	~ age + (1|sex) + (1|subjectid) + (1|timepoint) + (1|adjmfc.group) + (1|timepoint:adjmfc.group)
TBL2	0	4.93691e-10	0.125894	0.0325685	5.88655e-10	0.0355156	0.806022	mDC	~ age + (1|sex) + (1|subjectid) + (1|timepoint) + (1|adjmfc.group) + (1|timepoint:adjmfc.group)
DNAJC30	5.09011e-10	0.00679968	0	0.0214419	0	0.0378762	0.933882	mDC	~ age + (1|sex) + (1|subjectid) + (1|timepoint) + (1|adjmfc.group) + (1|timepoint:adjmfc.group)
WBSCR22	0	0.0632355	0	0	0	0.00771962	0.929045	mDC	~ age + (1|sex) + (1|subjectid) + (1|timepoint) + (1|adjmfc.group) + (1|timepoint:adjmfc.group)
ABHD11	0	0	0	0	0	0.00495191	0.995048	mDC	~ age + (1|sex) + (1|subjectid) + (1|timepoint) + (1|adjmfc.group) + (1|timepoint:adjmfc.group)
LIMK1	0	0	0	0	0	0.00464551	0.995354	mDC	~ age + (1|sex) + (1|subjectid) + (1|timepoint) + (1|adjmfc.group) + (1|timepoint:adjmfc.group)
EIF4H	0	0	0	0	0.098904	0.00155598	0.89954	mDC	~ age + (1|sex) + (1|subjectid) + (1|timepoint) + (1|adjmfc.group) + (1|timepoint:adjmfc.group)
LAT2	0	0	0	0	0	0.00583347	0.994167	mDC	~ age + (1|sex) + (1|subjectid) + (1|timepoint) + (1|adjmfc.group) + (1|timepoint:adjmfc.group)
RFC2	0	0	0.118221	0.021139	0	0.000867186	0.859773	mDC	~ age + (1|sex) + (1|subjectid) + (1|timepoint) + (1|adjmfc.group) + (1|timepoint:adjmfc.group)
CLIP2	0.13228	0	0.0573978	0.054674	0	0.032362	0.723286	mDC	~ age + (1|sex) + (1|subjectid) + (1|timepoint) + (1|adjmfc.group) + (1|timepoint:adjmfc.group)
GTF2I	0	0	6.06768e-10	0.00492885	0	0.000407316	0.994664	mDC	~ age + (1|sex) + (1|subjectid) + (1|timepoint) + (1|adjmfc.group) + (1|timepoint:adjmfc.group)
NCF1	0.0173991	0.0442254	0.186941	0.293685	0.0560942	0.0124496	0.389206	mDC	~ age + (1|sex) + (1|subjectid) + (1|timepoint) + (1|adjmfc.group) + (1|timepoint:adjmfc.group)
WBSCR16	0	0.00232807	0.219052	0.0388576	0	0.0152925	0.72447	mDC	~ age + (1|sex) + (1|subjectid) + (1|timepoint) + (1|adjmfc.group) + (1|timepoint:adjmfc.group)
GTF2IRD2B	4.63862e-09	2.13008e-09	0	0.0316175	0	0.0117017	0.956681	mDC	~ age + (1|sex) + (1|subjectid) + (1|timepoint) + (1|adjmfc.group) + (1|timepoint:adjmfc.group)
HIP1	0	2.16281e-10	0.0430932	1.54387e-09	0	0.00853537	0.948371	mDC	~ age + (1|sex) + (1|subjectid) + (1|timepoint) + (1|adjmfc.group) + (1|timepoint:adjmfc.group)
RHBDD2	0	2.19479e-09	0.0638736	0.0107767	0.0698607	0.00345123	0.852038	mDC	~ age + (1|sex) + (1|subjectid) + (1|timepoint) + (1|adjmfc.group) + (1|timepoint:adjmfc.group)
POR	0.00866149	5.59167e-09	0.0976336	0	8.47142e-10	0.00137428	0.892331	mDC	~ age + (1|sex) + (1|subjectid) + (1|timepoint) + (1|adjmfc.group) + (1|timepoint:adjmfc.group)
STYXL1	0	0	3.95046e-10	0	0.105957	0.000106943	0.893936	mDC	~ age + (1|sex) + (1|subjectid) + (1|timepoint) + (1|adjmfc.group) + (1|timepoint:adjmfc.group)
MDH2	0	0	0	0	0	0.0124721	0.987528	mDC	~ age + (1|sex) + (1|subjectid) + (1|timepoint) + (1|adjmfc.group) + (1|timepoint:adjmfc.group)
HSPB1	0.0890914	3.44776e-09	0	0	0	0.00660386	0.904305	mDC	~ age + (1|sex) + (1|subjectid) + (1|timepoint) + (1|adjmfc.group) + (1|timepoint:adjmfc.group)
YWHAG	0	0.0314078	0.0373356	0.199873	0.0361079	0.111304	0.583972	mDC	~ age + (1|sex) + (1|subjectid) + (1|timepoint) + (1|adjmfc.group) + (1|timepoint:adjmfc.group)
FGL2	1.25563e-09	3.55999e-11	0.356203	0	0.346732	0.0346496	0.262416	mDC	~ age + (1|sex) + (1|subjectid) + (1|timepoint) + (1|adjmfc.group) + (1|timepoint:adjmfc.group)
GSAP	0.0392822	7.24107e-09	4.40195e-06	0.00982945	0	0.000498061	0.950386	mDC	~ age + (1|sex) + (1|subjectid) + (1|timepoint) + (1|adjmfc.group) + (1|timepoint:adjmfc.group)
PTPN12	0.00679567	0	0.0819757	0	0.0720242	0.0435089	0.795695	mDC	~ age + (1|sex) + (1|subjectid) + (1|timepoint) + (1|adjmfc.group) + (1|timepoint:adjmfc.group)
RSBN1L	0	0	0	0	0	0.000304667	0.999695	mDC	~ age + (1|sex) + (1|subjectid) + (1|timepoint) + (1|adjmfc.group) + (1|timepoint:adjmfc.group)
TMEM60	0.00340492	1.89231e-10	0	0	0	0.146252	0.850343	mDC	~ age + (1|sex) + (1|subjectid) + (1|timepoint) + (1|adjmfc.group) + (1|timepoint:adjmfc.group)
CD36	0	0.00919666	0.345651	0.171749	0	3.79061e-05	0.473365	mDC	~ age + (1|sex) + (1|subjectid) + (1|timepoint) + (1|adjmfc.group) + (1|timepoint:adjmfc.group)
KIAA1324L	0	0	0.461597	0.0999952	0	0.00627134	0.432136	mDC	~ age + (1|sex) + (1|subjectid) + (1|timepoint) + (1|adjmfc.group) + (1|timepoint:adjmfc.group)
AC005076.5	1.42784e-10	0	0.0214049	0	0	0.00117813	0.977417	mDC	~ age + (1|sex) + (1|subjectid) + (1|timepoint) + (1|adjmfc.group) + (1|timepoint:adjmfc.group)
DMTF1	0	0	0.0653901	0	0	0.00461631	0.929994	mDC	~ age + (1|sex) + (1|subjectid) + (1|timepoint) + (1|adjmfc.group) + (1|timepoint:adjmfc.group)
TMEM243	0.0714268	1.91396e-10	0	1.13909e-09	0	0.0183905	0.910183	mDC	~ age + (1|sex) + (1|subjectid) + (1|timepoint) + (1|adjmfc.group) + (1|timepoint:adjmfc.group)
TP53TG1	0	0	0.0885195	0	0	0.00379435	0.907686	mDC	~ age + (1|sex) + (1|subjectid) + (1|timepoint) + (1|adjmfc.group) + (1|timepoint:adjmfc.group)
RUNDC3B	0.0294219	4.98775e-10	0.39635	0.0816312	0.0285332	0.0270742	0.43699	mDC	~ age + (1|sex) + (1|subjectid) + (1|timepoint) + (1|adjmfc.group) + (1|timepoint:adjmfc.group)
SLC25A40	0	0	0	0	0	0.015943	0.984057	mDC	~ age + (1|sex) + (1|subjectid) + (1|timepoint) + (1|adjmfc.group) + (1|timepoint:adjmfc.group)
DBF4	0	0	0	0	0	0.0215007	0.978499	mDC	~ age + (1|sex) + (1|subjectid) + (1|timepoint) + (1|adjmfc.group) + (1|timepoint:adjmfc.group)
SRI	0.0224445	0	0.144195	0.0975656	0	0.0419014	0.693893	mDC	~ age + (1|sex) + (1|subjectid) + (1|timepoint) + (1|adjmfc.group) + (1|timepoint:adjmfc.group)
GTPBP10	0	0	0.210651	0	0	0.000123875	0.789225	mDC	~ age + (1|sex) + (1|subjectid) + (1|timepoint) + (1|adjmfc.group) + (1|timepoint:adjmfc.group)
MTERF	1.08884e-09	4.70732e-10	0.048106	0	0.00466568	0.00538537	0.941843	mDC	~ age + (1|sex) + (1|subjectid) + (1|timepoint) + (1|adjmfc.group) + (1|timepoint:adjmfc.group)
AKAP9	0.1362	0	0	0	0.0666346	0.00474179	0.792424	mDC	~ age + (1|sex) + (1|subjectid) + (1|timepoint) + (1|adjmfc.group) + (1|timepoint:adjmfc.group)
KRIT1	0.00167697	6.73552e-09	7.01844e-09	0	0	0.00301111	0.995312	mDC	~ age + (1|sex) + (1|subjectid) + (1|timepoint) + (1|adjmfc.group) + (1|timepoint:adjmfc.group)
ANKIB1	0.0545801	0	0	0	0	0.0171091	0.928311	mDC	~ age + (1|sex) + (1|subjectid) + (1|timepoint) + (1|adjmfc.group) + (1|timepoint:adjmfc.group)
GATAD1	0	0	0.333048	2.14372e-10	0	0.00562067	0.661331	mDC	~ age + (1|sex) + (1|subjectid) + (1|timepoint) + (1|adjmfc.group) + (1|timepoint:adjmfc.group)
FAM133B	0	0	0	0.0981123	0	0.0349578	0.86693	mDC	~ age + (1|sex) + (1|subjectid) + (1|timepoint) + (1|adjmfc.group) + (1|timepoint:adjmfc.group)
CDK6	0	0	0	0	0	0.000961213	0.999039	mDC	~ age + (1|sex) + (1|subjectid) + (1|timepoint) + (1|adjmfc.group) + (1|timepoint:adjmfc.group)
SAMD9	0.25154	0.0756159	0.0829204	0	0	0.000168031	0.589756	mDC	~ age + (1|sex) + (1|subjectid) + (1|timepoint) + (1|adjmfc.group) + (1|timepoint:adjmfc.group)
SAMD9L	0.0539634	0.147115	0.227502	0.0622874	0.217938	0.0313428	0.259851	mDC	~ age + (1|sex) + (1|subjectid) + (1|timepoint) + (1|adjmfc.group) + (1|timepoint:adjmfc.group)
BET1	0	1.33685e-10	2.49412e-08	1.22673e-10	0.00825464	0.00131752	0.990428	mDC	~ age + (1|sex) + (1|subjectid) + (1|timepoint) + (1|adjmfc.group) + (1|timepoint:adjmfc.group)
CASD1	0.246891	0	0.206823	0	0	0.00061383	0.545673	mDC	~ age + (1|sex) + (1|subjectid) + (1|timepoint) + (1|adjmfc.group) + (1|timepoint:adjmfc.group)
PON2	2.1384e-10	0	0.273037	0.0125445	0.0864372	0.0359762	0.592005	mDC	~ age + (1|sex) + (1|subjectid) + (1|timepoint) + (1|adjmfc.group) + (1|timepoint:adjmfc.group)
PDK4	0	0	0.373188	0	0.0664979	0.0490712	0.511243	mDC	~ age + (1|sex) + (1|subjectid) + (1|timepoint) + (1|adjmfc.group) + (1|timepoint:adjmfc.group)
SLC25A13	0	0	0.0950035	0.0259459	0	0.000451322	0.878599	mDC	~ age + (1|sex) + (1|subjectid) + (1|timepoint) + (1|adjmfc.group) + (1|timepoint:adjmfc.group)
SHFM1	0	0	0	0.00313979	0	0.000414888	0.996445	mDC	~ age + (1|sex) + (1|subjectid) + (1|timepoint) + (1|adjmfc.group) + (1|timepoint:adjmfc.group)
ACN9	1.09694e-10	0	0.00773687	0	0	0.000918271	0.991345	mDC	~ age + (1|sex) + (1|subjectid) + (1|timepoint) + (1|adjmfc.group) + (1|timepoint:adjmfc.group)
BRI3	0	0	0.276931	0	0	0.0666815	0.656388	mDC	~ age + (1|sex) + (1|subjectid) + (1|timepoint) + (1|adjmfc.group) + (1|timepoint:adjmfc.group)
ARPC1A	0.122354	0.0367276	0.110693	0	1.87375e-10	0.0543053	0.67592	mDC	~ age + (1|sex) + (1|subjectid) + (1|timepoint) + (1|adjmfc.group) + (1|timepoint:adjmfc.group)
ARPC1B	9.39681e-10	0	0.531448	0	0	0.000808382	0.467744	mDC	~ age + (1|sex) + (1|subjectid) + (1|timepoint) + (1|adjmfc.group) + (1|timepoint:adjmfc.group)
PDAP1	0	4.58242e-09	0	0.00867073	9.57982e-09	0.118975	0.872354	mDC	~ age + (1|sex) + (1|subjectid) + (1|timepoint) + (1|adjmfc.group) + (1|timepoint:adjmfc.group)
BUD31	8.34101e-11	0	0.254275	0.0507841	0.0980457	0.0124333	0.584462	mDC	~ age + (1|sex) + (1|subjectid) + (1|timepoint) + (1|adjmfc.group) + (1|timepoint:adjmfc.group)
CPSF4	0	0.0935528	0.492105	0	0	0.00357195	0.41077	mDC	~ age + (1|sex) + (1|subjectid) + (1|timepoint) + (1|adjmfc.group) + (1|timepoint:adjmfc.group)
ATP5J2	0.188844	0	0	0	0.209001	0.0229325	0.579222	mDC	~ age + (1|sex) + (1|subjectid) + (1|timepoint) + (1|adjmfc.group) + (1|timepoint:adjmfc.group)
ZNF394	0	1.09723e-10	0.0491194	0	0	0.0012513	0.949629	mDC	~ age + (1|sex) + (1|subjectid) + (1|timepoint) + (1|adjmfc.group) + (1|timepoint:adjmfc.group)
ZNF655	1.47087e-10	0	0	0	0	0.032496	0.967504	mDC	~ age + (1|sex) + (1|subjectid) + (1|timepoint) + (1|adjmfc.group) + (1|timepoint:adjmfc.group)
TRIM4	0	0	0	0	0	8.77056e-05	0.999912	mDC	~ age + (1|sex) + (1|subjectid) + (1|timepoint) + (1|adjmfc.group) + (1|timepoint:adjmfc.group)
ZKSCAN1	0	0.0101209	0	0	0.165855	0.0105443	0.81348	mDC	~ age + (1|sex) + (1|subjectid) + (1|timepoint) + (1|adjmfc.group) + (1|timepoint:adjmfc.group)
ZNF3	0	0.0359694	0	1.7876e-10	0	3.45874e-05	0.963996	mDC	~ age + (1|sex) + (1|subjectid) + (1|timepoint) + (1|adjmfc.group) + (1|timepoint:adjmfc.group)
COPS6	0	0	0	0	0	0.104228	0.895772	mDC	~ age + (1|sex) + (1|subjectid) + (1|timepoint) + (1|adjmfc.group) + (1|timepoint:adjmfc.group)
MCM7	7.51691e-11	1.01027e-10	0.305858	0	7.11606e-11	0.000848809	0.693293	mDC	~ age + (1|sex) + (1|subjectid) + (1|timepoint) + (1|adjmfc.group) + (1|timepoint:adjmfc.group)
TAF6	0	0	1.07405e-10	0	0.11112	0.025498	0.863382	mDC	~ age + (1|sex) + (1|subjectid) + (1|timepoint) + (1|adjmfc.group) + (1|timepoint:adjmfc.group)
CNPY4	0	0	0.153444	0.0444177	0	0.0331222	0.769016	mDC	~ age + (1|sex) + (1|subjectid) + (1|timepoint) + (1|adjmfc.group) + (1|timepoint:adjmfc.group)
LAMTOR4	0.0989438	0	0	0	0.067005	0.00127485	0.832776	mDC	~ age + (1|sex) + (1|subjectid) + (1|timepoint) + (1|adjmfc.group) + (1|timepoint:adjmfc.group)
STAG3	0.00112303	0	0.115599	0	1.04625e-10	0.00300686	0.880271	mDC	~ age + (1|sex) + (1|subjectid) + (1|timepoint) + (1|adjmfc.group) + (1|timepoint:adjmfc.group)
PILRB	0	0	0	0	0	0.00183706	0.998163	mDC	~ age + (1|sex) + (1|subjectid) + (1|timepoint) + (1|adjmfc.group) + (1|timepoint:adjmfc.group)
PILRA	0.0541751	0.0220562	0	1.02508e-10	0.0682061	0.0271454	0.828417	mDC	~ age + (1|sex) + (1|subjectid) + (1|timepoint) + (1|adjmfc.group) + (1|timepoint:adjmfc.group)
MEPCE	0	0	0	0	0.0166027	0.00795652	0.975441	mDC	~ age + (1|sex) + (1|subjectid) + (1|timepoint) + (1|adjmfc.group) + (1|timepoint:adjmfc.group)
PPP1R35	0	0	0	0	0.0914611	0.00146047	0.907078	mDC	~ age + (1|sex) + (1|subjectid) + (1|timepoint) + (1|adjmfc.group) + (1|timepoint:adjmfc.group)
TSC22D4	7.53868e-10	0	0	0.0923923	1.59839e-10	4.31547e-05	0.907565	mDC	~ age + (1|sex) + (1|subjectid) + (1|timepoint) + (1|adjmfc.group) + (1|timepoint:adjmfc.group)
LRCH4	0	0	0	0	0	0.0195524	0.980448	mDC	~ age + (1|sex) + (1|subjectid) + (1|timepoint) + (1|adjmfc.group) + (1|timepoint:adjmfc.group)
MOSPD3	0	0	0	0	0	0.00337603	0.996624	mDC	~ age + (1|sex) + (1|subjectid) + (1|timepoint) + (1|adjmfc.group) + (1|timepoint:adjmfc.group)
GNB2	0	0	0.0374533	0	1.8119e-10	0.00135982	0.961187	mDC	~ age + (1|sex) + (1|subjectid) + (1|timepoint) + (1|adjmfc.group) + (1|timepoint:adjmfc.group)
GIGYF1	1.97365e-10	0	0.0903034	5.12184e-10	0	0.0383443	0.871352	mDC	~ age + (1|sex) + (1|subjectid) + (1|timepoint) + (1|adjmfc.group) + (1|timepoint:adjmfc.group)
POP7	0	0	0	0	0.198002	0.0325196	0.769479	mDC	~ age + (1|sex) + (1|subjectid) + (1|timepoint) + (1|adjmfc.group) + (1|timepoint:adjmfc.group)
SLC12A9	0	0	0.086923	0	0	0.037079	0.875998	mDC	~ age + (1|sex) + (1|subjectid) + (1|timepoint) + (1|adjmfc.group) + (1|timepoint:adjmfc.group)
SRRT	0	0.068114	0	0	0	0.00205097	0.929835	mDC	~ age + (1|sex) + (1|subjectid) + (1|timepoint) + (1|adjmfc.group) + (1|timepoint:adjmfc.group)
TRIM56	0.176373	2.74851e-10	4.26391e-10	0	0	0.0079443	0.815683	mDC	~ age + (1|sex) + (1|subjectid) + (1|timepoint) + (1|adjmfc.group) + (1|timepoint:adjmfc.group)
AP1S1	0.0174388	0	2.21637e-09	3.73136e-10	0	0.0217176	0.960844	mDC	~ age + (1|sex) + (1|subjectid) + (1|timepoint) + (1|adjmfc.group) + (1|timepoint:adjmfc.group)
PLOD3	0	0	0	0	0	0.00168166	0.998318	mDC	~ age + (1|sex) + (1|subjectid) + (1|timepoint) + (1|adjmfc.group) + (1|timepoint:adjmfc.group)
ZNHIT1	0	0	0	0	0	0.000112613	0.999887	mDC	~ age + (1|sex) + (1|subjectid) + (1|timepoint) + (1|adjmfc.group) + (1|timepoint:adjmfc.group)
FIS1	0	0	0	0	0	2.20961e-05	0.999978	mDC	~ age + (1|sex) + (1|subjectid) + (1|timepoint) + (1|adjmfc.group) + (1|timepoint:adjmfc.group)
CUX1	0	0.00204244	0.152458	6.9689e-09	0	0.0633593	0.78214	mDC	~ age + (1|sex) + (1|subjectid) + (1|timepoint) + (1|adjmfc.group) + (1|timepoint:adjmfc.group)
PRKRIP1	0.0963768	0	0.0177616	0	0	0.000931525	0.88493	mDC	~ age + (1|sex) + (1|subjectid) + (1|timepoint) + (1|adjmfc.group) + (1|timepoint:adjmfc.group)
ORAI2	1.78704e-09	0	0.0607506	0	0.139206	0.00194782	0.798095	mDC	~ age + (1|sex) + (1|subjectid) + (1|timepoint) + (1|adjmfc.group) + (1|timepoint:adjmfc.group)
ALKBH4	0	0	0	0	0	0.0152248	0.984775	mDC	~ age + (1|sex) + (1|subjectid) + (1|timepoint) + (1|adjmfc.group) + (1|timepoint:adjmfc.group)
POLR2J	0.0205215	1.92916e-10	0	0	0	0.00265541	0.976823	mDC	~ age + (1|sex) + (1|subjectid) + (1|timepoint) + (1|adjmfc.group) + (1|timepoint:adjmfc.group)
POLR2J3	0.439165	0	0.174645	0.0673539	0.00878859	0.127155	0.182893	mDC	~ age + (1|sex) + (1|subjectid) + (1|timepoint) + (1|adjmfc.group) + (1|timepoint:adjmfc.group)
RASA4	0.116961	0	0.167427	0	0	0.0566545	0.658957	mDC	~ age + (1|sex) + (1|subjectid) + (1|timepoint) + (1|adjmfc.group) + (1|timepoint:adjmfc.group)
FAM185A	0	2.15727e-06	0.134341	0	3.76192e-10	0.00671261	0.858944	mDC	~ age + (1|sex) + (1|subjectid) + (1|timepoint) + (1|adjmfc.group) + (1|timepoint:adjmfc.group)
ARMC10	0	0	0	0	0	0.0292886	0.970711	mDC	~ age + (1|sex) + (1|subjectid) + (1|timepoint) + (1|adjmfc.group) + (1|timepoint:adjmfc.group)
PMPCB	0.0162615	0	0	0	0	0.00504846	0.97869	mDC	~ age + (1|sex) + (1|subjectid) + (1|timepoint) + (1|adjmfc.group) + (1|timepoint:adjmfc.group)
DNAJC2	0.123748	3.11454e-09	0	0	0	0.0298534	0.846398	mDC	~ age + (1|sex) + (1|subjectid) + (1|timepoint) + (1|adjmfc.group) + (1|timepoint:adjmfc.group)
PSMC2	0	0	0	0	0	0.000321088	0.999679	mDC	~ age + (1|sex) + (1|subjectid) + (1|timepoint) + (1|adjmfc.group) + (1|timepoint:adjmfc.group)
ORC5	0.098956	0	0.0817474	0.0486973	5.72619e-10	0.00283594	0.767763	mDC	~ age + (1|sex) + (1|subjectid) + (1|timepoint) + (1|adjmfc.group) + (1|timepoint:adjmfc.group)
KMT2E-AS1	0.0634507	0.00828202	0.252958	0.0223951	0	0.0105044	0.64241	mDC	~ age + (1|sex) + (1|subjectid) + (1|timepoint) + (1|adjmfc.group) + (1|timepoint:adjmfc.group)
KMT2E	0	0.0782187	0	0.0908998	0	0.0050565	0.825825	mDC	~ age + (1|sex) + (1|subjectid) + (1|timepoint) + (1|adjmfc.group) + (1|timepoint:adjmfc.group)
SRPK2	0	0	0.100894	0	0.00857272	0.011376	0.879157	mDC	~ age + (1|sex) + (1|subjectid) + (1|timepoint) + (1|adjmfc.group) + (1|timepoint:adjmfc.group)
SYPL1	0.0587707	0	0	0	0.0250697	0.00640737	0.909752	mDC	~ age + (1|sex) + (1|subjectid) + (1|timepoint) + (1|adjmfc.group) + (1|timepoint:adjmfc.group)
NAMPT	0.327178	0.0292617	0.0992956	0.212964	0.0245783	0.0180558	0.288667	mDC	~ age + (1|sex) + (1|subjectid) + (1|timepoint) + (1|adjmfc.group) + (1|timepoint:adjmfc.group)
PIK3CG	0	0.153736	0	0	0.107513	0.0225717	0.716179	mDC	~ age + (1|sex) + (1|subjectid) + (1|timepoint) + (1|adjmfc.group) + (1|timepoint:adjmfc.group)
PRKAR2B	0	0.103811	0.0933578	0	8.34481e-10	0.00073367	0.802098	mDC	~ age + (1|sex) + (1|subjectid) + (1|timepoint) + (1|adjmfc.group) + (1|timepoint:adjmfc.group)
HBP1	0	0	0	0	0	6.27137e-06	0.999994	mDC	~ age + (1|sex) + (1|subjectid) + (1|timepoint) + (1|adjmfc.group) + (1|timepoint:adjmfc.group)
DUS4L	0.0777722	0	0	1.20946e-10	0	0.01978	0.902448	mDC	~ age + (1|sex) + (1|subjectid) + (1|timepoint) + (1|adjmfc.group) + (1|timepoint:adjmfc.group)
BCAP29	0	0	0.0685254	0	0	0.165844	0.765631	mDC	~ age + (1|sex) + (1|subjectid) + (1|timepoint) + (1|adjmfc.group) + (1|timepoint:adjmfc.group)
CBLL1	0	0	0	0	0	0.0179327	0.982067	mDC	~ age + (1|sex) + (1|subjectid) + (1|timepoint) + (1|adjmfc.group) + (1|timepoint:adjmfc.group)
DLD	0	0	0.420419	0	0	0.0032807	0.5763	mDC	~ age + (1|sex) + (1|subjectid) + (1|timepoint) + (1|adjmfc.group) + (1|timepoint:adjmfc.group)
PNPLA8	7.32026e-11	0	0.313638	0	0	0.000173488	0.686188	mDC	~ age + (1|sex) + (1|subjectid) + (1|timepoint) + (1|adjmfc.group) + (1|timepoint:adjmfc.group)
DNAJB9	0.219983	0	0.239848	0.139409	5.04925e-11	0.000886007	0.399874	mDC	~ age + (1|sex) + (1|subjectid) + (1|timepoint) + (1|adjmfc.group) + (1|timepoint:adjmfc.group)
ZNF277	0	0	0.035265	0	0.00046644	7.47409e-05	0.964194	mDC	~ age + (1|sex) + (1|subjectid) + (1|timepoint) + (1|adjmfc.group) + (1|timepoint:adjmfc.group)
IFRD1	0	0	0	0	0.0229171	0.0591893	0.917894	mDC	~ age + (1|sex) + (1|subjectid) + (1|timepoint) + (1|adjmfc.group) + (1|timepoint:adjmfc.group)
TMEM168	0	0	0.0587742	0	1.03707e-10	0.02518	0.916046	mDC	~ age + (1|sex) + (1|subjectid) + (1|timepoint) + (1|adjmfc.group) + (1|timepoint:adjmfc.group)
LINC00998	0.230912	0	0.0322868	0	0	1.06673e-05	0.73679	mDC	~ age + (1|sex) + (1|subjectid) + (1|timepoint) + (1|adjmfc.group) + (1|timepoint:adjmfc.group)
MDFIC	0	0.109444	0	0	0	0.0264716	0.864084	mDC	~ age + (1|sex) + (1|subjectid) + (1|timepoint) + (1|adjmfc.group) + (1|timepoint:adjmfc.group)
TFEC	0	0	0	0	0	0.00184362	0.998156	mDC	~ age + (1|sex) + (1|subjectid) + (1|timepoint) + (1|adjmfc.group) + (1|timepoint:adjmfc.group)
TES	0	0.0121811	0	0	0.0585682	0.0145201	0.914731	mDC	~ age + (1|sex) + (1|subjectid) + (1|timepoint) + (1|adjmfc.group) + (1|timepoint:adjmfc.group)
CAPZA2	0.092491	0.0759418	0.068231	0	0	0.00153089	0.761805	mDC	~ age + (1|sex) + (1|subjectid) + (1|timepoint) + (1|adjmfc.group) + (1|timepoint:adjmfc.group)
NAA38	0	0	0	0	0	0.00739566	0.992604	mDC	~ age + (1|sex) + (1|subjectid) + (1|timepoint) + (1|adjmfc.group) + (1|timepoint:adjmfc.group)
ING3	0	0	0	0	0.00635841	0.0945263	0.899115	mDC	~ age + (1|sex) + (1|subjectid) + (1|timepoint) + (1|adjmfc.group) + (1|timepoint:adjmfc.group)
CPED1	6.43808e-07	0	0.179011	0	0.00840403	8.28786e-05	0.812501	mDC	~ age + (1|sex) + (1|subjectid) + (1|timepoint) + (1|adjmfc.group) + (1|timepoint:adjmfc.group)
FAM3C	1.50195e-10	0	0.314894	0.00876563	0	0.000274398	0.676066	mDC	~ age + (1|sex) + (1|subjectid) + (1|timepoint) + (1|adjmfc.group) + (1|timepoint:adjmfc.group)
NDUFA5	0.0149672	1.02062e-10	0	0	0	0.0159877	0.969045	mDC	~ age + (1|sex) + (1|subjectid) + (1|timepoint) + (1|adjmfc.group) + (1|timepoint:adjmfc.group)
WASL	0.0140537	0	0	5.86242e-09	0	0.00914493	0.976801	mDC	~ age + (1|sex) + (1|subjectid) + (1|timepoint) + (1|adjmfc.group) + (1|timepoint:adjmfc.group)
POT1	0	0	0	0	0	0.000199939	0.9998	mDC	~ age + (1|sex) + (1|subjectid) + (1|timepoint) + (1|adjmfc.group) + (1|timepoint:adjmfc.group)
ZNF800	0	0.039833	0.24151	0.0176433	0.0289919	0.00183546	0.670187	mDC	~ age + (1|sex) + (1|subjectid) + (1|timepoint) + (1|adjmfc.group) + (1|timepoint:adjmfc.group)
GCC1	0.0611925	0	0.100768	5.27372e-10	0	0.00749018	0.830549	mDC	~ age + (1|sex) + (1|subjectid) + (1|timepoint) + (1|adjmfc.group) + (1|timepoint:adjmfc.group)
ARF5	0.105035	0	0.483324	0	0	0.0236389	0.388002	mDC	~ age + (1|sex) + (1|subjectid) + (1|timepoint) + (1|adjmfc.group) + (1|timepoint:adjmfc.group)
SND1	0	0	0.0091139	0	0	0.0253253	0.965561	mDC	~ age + (1|sex) + (1|subjectid) + (1|timepoint) + (1|adjmfc.group) + (1|timepoint:adjmfc.group)
RBM28	0	0	0	0	0.0144724	0.00346214	0.982065	mDC	~ age + (1|sex) + (1|subjectid) + (1|timepoint) + (1|adjmfc.group) + (1|timepoint:adjmfc.group)
IMPDH1	0	0	0.196532	0	0	0.00477735	0.798691	mDC	~ age + (1|sex) + (1|subjectid) + (1|timepoint) + (1|adjmfc.group) + (1|timepoint:adjmfc.group)
METTL2B	3.41474e-09	5.47685e-10	0.0922542	0	0	0.021503	0.886243	mDC	~ age + (1|sex) + (1|subjectid) + (1|timepoint) + (1|adjmfc.group) + (1|timepoint:adjmfc.group)
CALU	0	0.00401704	1.5658e-08	0	0	0.0988481	0.897135	mDC	~ age + (1|sex) + (1|subjectid) + (1|timepoint) + (1|adjmfc.group) + (1|timepoint:adjmfc.group)
ATP6V1F	0	0	0	0	0.00598752	0.00260502	0.991407	mDC	~ age + (1|sex) + (1|subjectid) + (1|timepoint) + (1|adjmfc.group) + (1|timepoint:adjmfc.group)
IRF5	1.00409e-09	0	0	0	0	9.45613e-05	0.999905	mDC	~ age + (1|sex) + (1|subjectid) + (1|timepoint) + (1|adjmfc.group) + (1|timepoint:adjmfc.group)
TNPO3	0	0	0.090904	0	0	0.042831	0.866265	mDC	~ age + (1|sex) + (1|subjectid) + (1|timepoint) + (1|adjmfc.group) + (1|timepoint:adjmfc.group)
TSPAN33	0	0	0	0	0.00449058	0.000272722	0.995237	mDC	~ age + (1|sex) + (1|subjectid) + (1|timepoint) + (1|adjmfc.group) + (1|timepoint:adjmfc.group)
NRF1	0	0	0.321913	0	0	0.0423336	0.635753	mDC	~ age + (1|sex) + (1|subjectid) + (1|timepoint) + (1|adjmfc.group) + (1|timepoint:adjmfc.group)
UBE2H	0.0270446	0.00662155	0	0	0	0.174837	0.791497	mDC	~ age + (1|sex) + (1|subjectid) + (1|timepoint) + (1|adjmfc.group) + (1|timepoint:adjmfc.group)
ZC3HC1	0	0	0	0.115377	0	0.000575424	0.884047	mDC	~ age + (1|sex) + (1|subjectid) + (1|timepoint) + (1|adjmfc.group) + (1|timepoint:adjmfc.group)
KLHDC10	0	0	0	0	0	0.0108567	0.989143	mDC	~ age + (1|sex) + (1|subjectid) + (1|timepoint) + (1|adjmfc.group) + (1|timepoint:adjmfc.group)
COPG2	0	0	0.520481	0.0272412	0	0.0271257	0.425152	mDC	~ age + (1|sex) + (1|subjectid) + (1|timepoint) + (1|adjmfc.group) + (1|timepoint:adjmfc.group)
AC016831.7	3.14689e-10	1.09568e-09	0.35022	0.12968	0	0.0279596	0.49214	mDC	~ age + (1|sex) + (1|subjectid) + (1|timepoint) + (1|adjmfc.group) + (1|timepoint:adjmfc.group)
LINC-PINT	0	0	0	0	0	0.0364633	0.963537	mDC	~ age + (1|sex) + (1|subjectid) + (1|timepoint) + (1|adjmfc.group) + (1|timepoint:adjmfc.group)
MKLN1	0.0139543	2.44004e-10	6.26328e-10	0.195628	0	0.0152837	0.775134	mDC	~ age + (1|sex) + (1|subjectid) + (1|timepoint) + (1|adjmfc.group) + (1|timepoint:adjmfc.group)
CHCHD3	0	0.0278979	0	0	0	0.0784772	0.893625	mDC	~ age + (1|sex) + (1|subjectid) + (1|timepoint) + (1|adjmfc.group) + (1|timepoint:adjmfc.group)
EXOC4	1.3667e-09	0	0.0688301	0	3.24336e-09	0.000958958	0.930211	mDC	~ age + (1|sex) + (1|subjectid) + (1|timepoint) + (1|adjmfc.group) + (1|timepoint:adjmfc.group)
SLC35B4	0.0816204	0.0241215	0	2.97029e-10	0	0.0741584	0.8201	mDC	~ age + (1|sex) + (1|subjectid) + (1|timepoint) + (1|adjmfc.group) + (1|timepoint:adjmfc.group)
AKR1B1	0	0	0	0.0398217	0	0.0718152	0.888363	mDC	~ age + (1|sex) + (1|subjectid) + (1|timepoint) + (1|adjmfc.group) + (1|timepoint:adjmfc.group)
BPGM	2.2508e-10	1.56236e-09	0.0826781	0	3.85757e-09	1.08564e-08	0.917322	mDC	~ age + (1|sex) + (1|subjectid) + (1|timepoint) + (1|adjmfc.group) + (1|timepoint:adjmfc.group)
C7orf49	0	0	0.0204855	0.164015	0.0304758	0.0813626	0.703662	mDC	~ age + (1|sex) + (1|subjectid) + (1|timepoint) + (1|adjmfc.group) + (1|timepoint:adjmfc.group)
CNOT4	1.461e-10	0	0.0830528	0	0.0870608	0.0673069	0.76258	mDC	~ age + (1|sex) + (1|subjectid) + (1|timepoint) + (1|adjmfc.group) + (1|timepoint:adjmfc.group)
C7orf73	0.0775039	0	0	0	0.102696	0.00133056	0.81847	mDC	~ age + (1|sex) + (1|subjectid) + (1|timepoint) + (1|adjmfc.group) + (1|timepoint:adjmfc.group)
MTPN	0	0.0247044	0.202514	0	0	0.000468334	0.772314	mDC	~ age + (1|sex) + (1|subjectid) + (1|timepoint) + (1|adjmfc.group) + (1|timepoint:adjmfc.group)
AC009784.3	0	0	0.59752	0.133678	0	0.000478932	0.268324	mDC	~ age + (1|sex) + (1|subjectid) + (1|timepoint) + (1|adjmfc.group) + (1|timepoint:adjmfc.group)
CREB3L2	0	0	9.16761e-08	0	0.0470742	0.00681299	0.946113	mDC	~ age + (1|sex) + (1|subjectid) + (1|timepoint) + (1|adjmfc.group) + (1|timepoint:adjmfc.group)
TRIM24	0	0	0	0	0	0.00785336	0.992147	mDC	~ age + (1|sex) + (1|subjectid) + (1|timepoint) + (1|adjmfc.group) + (1|timepoint:adjmfc.group)
ZC3HAV1	4.02144e-09	0.0916343	0.214417	0	0	0.00545227	0.688496	mDC	~ age + (1|sex) + (1|subjectid) + (1|timepoint) + (1|adjmfc.group) + (1|timepoint:adjmfc.group)
UBN2	0	0	0	0	0	0.00525277	0.994747	mDC	~ age + (1|sex) + (1|subjectid) + (1|timepoint) + (1|adjmfc.group) + (1|timepoint:adjmfc.group)
C7orf55	0	0.0392856	0.113173	4.57143e-10	0	0.0383732	0.809168	mDC	~ age + (1|sex) + (1|subjectid) + (1|timepoint) + (1|adjmfc.group) + (1|timepoint:adjmfc.group)
C7orf55-LUC7L2	6.36264e-08	0	0	0.0398302	0.0253062	0.00857831	0.926285	mDC	~ age + (1|sex) + (1|subjectid) + (1|timepoint) + (1|adjmfc.group) + (1|timepoint:adjmfc.group)
HIPK2	0	0	0	0	0	0.0140965	0.985903	mDC	~ age + (1|sex) + (1|subjectid) + (1|timepoint) + (1|adjmfc.group) + (1|timepoint:adjmfc.group)
TBXAS1	0.119496	0	0.165784	0	2.07048e-09	0.0206886	0.694032	mDC	~ age + (1|sex) + (1|subjectid) + (1|timepoint) + (1|adjmfc.group) + (1|timepoint:adjmfc.group)
PARP12	8.79499e-11	0.0206993	0	0	0.108563	0.0109847	0.859753	mDC	~ age + (1|sex) + (1|subjectid) + (1|timepoint) + (1|adjmfc.group) + (1|timepoint:adjmfc.group)
KDM7A	0	0	0.179453	0	0	0.0150516	0.805495	mDC	~ age + (1|sex) + (1|subjectid) + (1|timepoint) + (1|adjmfc.group) + (1|timepoint:adjmfc.group)
SLC37A3	0.0148383	0	0.197564	0	0	0.03481	0.752787	mDC	~ age + (1|sex) + (1|subjectid) + (1|timepoint) + (1|adjmfc.group) + (1|timepoint:adjmfc.group)
MKRN1	0.0570287	0	0	0	0.00465511	0.00306073	0.935255	mDC	~ age + (1|sex) + (1|subjectid) + (1|timepoint) + (1|adjmfc.group) + (1|timepoint:adjmfc.group)
ADCK2	0	0.003663	0.293931	0	0	0.00346932	0.698936	mDC	~ age + (1|sex) + (1|subjectid) + (1|timepoint) + (1|adjmfc.group) + (1|timepoint:adjmfc.group)
NDUFB2	0.202022	0	0.115731	0.0527351	0	0.0239439	0.605568	mDC	~ age + (1|sex) + (1|subjectid) + (1|timepoint) + (1|adjmfc.group) + (1|timepoint:adjmfc.group)
BRAF	0	0	0.162793	0	0	0.00441582	0.832791	mDC	~ age + (1|sex) + (1|subjectid) + (1|timepoint) + (1|adjmfc.group) + (1|timepoint:adjmfc.group)
MRPS33	0	0	0	0	0	6.21744e-05	0.999938	mDC	~ age + (1|sex) + (1|subjectid) + (1|timepoint) + (1|adjmfc.group) + (1|timepoint:adjmfc.group)
SSBP1	0.0133237	0	0.165898	1.49701e-10	0	0.00246278	0.818316	mDC	~ age + (1|sex) + (1|subjectid) + (1|timepoint) + (1|adjmfc.group) + (1|timepoint:adjmfc.group)
GSTK1	0.0652305	0	0	0	0	0.0257816	0.908988	mDC	~ age + (1|sex) + (1|subjectid) + (1|timepoint) + (1|adjmfc.group) + (1|timepoint:adjmfc.group)
CASP2	0	0	0	0	0	0.0318681	0.968132	mDC	~ age + (1|sex) + (1|subjectid) + (1|timepoint) + (1|adjmfc.group) + (1|timepoint:adjmfc.group)
AC093673.5	0	0	0	0.00180491	0	0.00481811	0.993377	mDC	~ age + (1|sex) + (1|subjectid) + (1|timepoint) + (1|adjmfc.group) + (1|timepoint:adjmfc.group)
ZYX	0	4.39114e-10	0.211323	0	1.91217e-10	0.0191265	0.76955	mDC	~ age + (1|sex) + (1|subjectid) + (1|timepoint) + (1|adjmfc.group) + (1|timepoint:adjmfc.group)
FAM115A	0	0	0	0	0.0216422	0.00403011	0.974328	mDC	~ age + (1|sex) + (1|subjectid) + (1|timepoint) + (1|adjmfc.group) + (1|timepoint:adjmfc.group)
TPK1	0	0	0	0	0	0.00636557	0.993634	mDC	~ age + (1|sex) + (1|subjectid) + (1|timepoint) + (1|adjmfc.group) + (1|timepoint:adjmfc.group)
CUL1	0.149638	8.6554e-08	0	0.0862407	0	0.0018335	0.762288	mDC	~ age + (1|sex) + (1|subjectid) + (1|timepoint) + (1|adjmfc.group) + (1|timepoint:adjmfc.group)
EZH2	0	0	0	0	0	0.00658146	0.993419	mDC	~ age + (1|sex) + (1|subjectid) + (1|timepoint) + (1|adjmfc.group) + (1|timepoint:adjmfc.group)
PDIA4	0	0.11875	0.0144221	0.054171	0	0.0810001	0.731657	mDC	~ age + (1|sex) + (1|subjectid) + (1|timepoint) + (1|adjmfc.group) + (1|timepoint:adjmfc.group)
ZNF467	0.00271655	0	1.26083e-09	0	0	0.0143623	0.982921	mDC	~ age + (1|sex) + (1|subjectid) + (1|timepoint) + (1|adjmfc.group) + (1|timepoint:adjmfc.group)
ATP6V0E2	0	0	0	0	0	0.00458411	0.995416	mDC	~ age + (1|sex) + (1|subjectid) + (1|timepoint) + (1|adjmfc.group) + (1|timepoint:adjmfc.group)
REPIN1	1.89015e-10	0	0.0725339	9.15808e-09	0.14865	0.0158601	0.762956	mDC	~ age + (1|sex) + (1|subjectid) + (1|timepoint) + (1|adjmfc.group) + (1|timepoint:adjmfc.group)
GIMAP8	0.0768617	0	4.62745e-10	0.0423961	4.80662e-09	0.014733	0.866009	mDC	~ age + (1|sex) + (1|subjectid) + (1|timepoint) + (1|adjmfc.group) + (1|timepoint:adjmfc.group)
GIMAP7	0.163682	0	0.280898	0	0.109272	0.0239751	0.422172	mDC	~ age + (1|sex) + (1|subjectid) + (1|timepoint) + (1|adjmfc.group) + (1|timepoint:adjmfc.group)
GIMAP4	0.149669	0.0818819	0.0121101	0	0.12371	0.120347	0.512282	mDC	~ age + (1|sex) + (1|subjectid) + (1|timepoint) + (1|adjmfc.group) + (1|timepoint:adjmfc.group)
GIMAP6	9.81075e-10	1.151e-10	0.19121	3.73675e-10	2.20847e-09	0.00902199	0.799768	mDC	~ age + (1|sex) + (1|subjectid) + (1|timepoint) + (1|adjmfc.group) + (1|timepoint:adjmfc.group)
GIMAP2	2.15881e-09	0	0.225509	0	0	2.9354e-06	0.774488	mDC	~ age + (1|sex) + (1|subjectid) + (1|timepoint) + (1|adjmfc.group) + (1|timepoint:adjmfc.group)
GIMAP1	0	0.00144906	0.293696	0.00186081	0.11329	0.00838664	0.581318	mDC	~ age + (1|sex) + (1|subjectid) + (1|timepoint) + (1|adjmfc.group) + (1|timepoint:adjmfc.group)
GIMAP5	0.0330137	0.00219075	0.0814222	0	0.179921	0.00576368	0.697689	mDC	~ age + (1|sex) + (1|subjectid) + (1|timepoint) + (1|adjmfc.group) + (1|timepoint:adjmfc.group)
TMEM176B	0	3.90133e-08	0.67749	0.0376077	0.00605718	0.0107436	0.268102	mDC	~ age + (1|sex) + (1|subjectid) + (1|timepoint) + (1|adjmfc.group) + (1|timepoint:adjmfc.group)
TMEM176A	0	2.21105e-09	0.256327	0.113402	0	0.0135689	0.616702	mDC	~ age + (1|sex) + (1|subjectid) + (1|timepoint) + (1|adjmfc.group) + (1|timepoint:adjmfc.group)
ABCB8	2.57701e-10	0	0.108236	0	0.0539348	0.0811089	0.756721	mDC	~ age + (1|sex) + (1|subjectid) + (1|timepoint) + (1|adjmfc.group) + (1|timepoint:adjmfc.group)
CDK5	0	1.09833e-10	0.134817	0.0305793	0	0.00552466	0.829079	mDC	~ age + (1|sex) + (1|subjectid) + (1|timepoint) + (1|adjmfc.group) + (1|timepoint:adjmfc.group)
SLC4A2	0	0	0	0	0.0332635	0.0535331	0.913203	mDC	~ age + (1|sex) + (1|subjectid) + (1|timepoint) + (1|adjmfc.group) + (1|timepoint:adjmfc.group)
FASTK	0	0	0	0	0	0.0154971	0.984503	mDC	~ age + (1|sex) + (1|subjectid) + (1|timepoint) + (1|adjmfc.group) + (1|timepoint:adjmfc.group)
TMUB1	0	0.0345775	0.318142	0.0115436	0.0742707	0.074169	0.487298	mDC	~ age + (1|sex) + (1|subjectid) + (1|timepoint) + (1|adjmfc.group) + (1|timepoint:adjmfc.group)
ABCF2	0	0	0	0	0	0.00545734	0.994543	mDC	~ age + (1|sex) + (1|subjectid) + (1|timepoint) + (1|adjmfc.group) + (1|timepoint:adjmfc.group)
CHPF2	1.8368e-10	0	0	0	0.211359	9.0392e-05	0.788551	mDC	~ age + (1|sex) + (1|subjectid) + (1|timepoint) + (1|adjmfc.group) + (1|timepoint:adjmfc.group)
SMARCD3	0.0479352	4.67139e-10	0	0.0356228	0	0.00325713	0.913185	mDC	~ age + (1|sex) + (1|subjectid) + (1|timepoint) + (1|adjmfc.group) + (1|timepoint:adjmfc.group)
NUB1	0	0.0132974	0.140025	0	0.106304	4.80359e-06	0.740369	mDC	~ age + (1|sex) + (1|subjectid) + (1|timepoint) + (1|adjmfc.group) + (1|timepoint:adjmfc.group)
RHEB	7.37075e-10	0.1066	0	0	0	0.00234253	0.891057	mDC	~ age + (1|sex) + (1|subjectid) + (1|timepoint) + (1|adjmfc.group) + (1|timepoint:adjmfc.group)
PRKAG2	0	0.00123507	0.341168	0.0693378	0.0667362	2.97124e-05	0.521493	mDC	~ age + (1|sex) + (1|subjectid) + (1|timepoint) + (1|adjmfc.group) + (1|timepoint:adjmfc.group)
PRKAG2-AS1	0.0108573	1.34106e-09	1.44636e-07	0.158584	0	0.00165698	0.828901	mDC	~ age + (1|sex) + (1|subjectid) + (1|timepoint) + (1|adjmfc.group) + (1|timepoint:adjmfc.group)
GALNT11	5.38246e-10	1.16134e-09	0.229156	0	0.0702543	0.00429931	0.69629	mDC	~ age + (1|sex) + (1|subjectid) + (1|timepoint) + (1|adjmfc.group) + (1|timepoint:adjmfc.group)
KMT2C	0	0.0542322	0	0	0	2.27181e-06	0.945766	mDC	~ age + (1|sex) + (1|subjectid) + (1|timepoint) + (1|adjmfc.group) + (1|timepoint:adjmfc.group)
LINC01003	1.25944e-09	0	0.228615	0.0572304	0	0.0501826	0.663972	mDC	~ age + (1|sex) + (1|subjectid) + (1|timepoint) + (1|adjmfc.group) + (1|timepoint:adjmfc.group)
INSIG1	0	0.0454745	0.0843175	0.159534	0	0.0388655	0.671808	mDC	~ age + (1|sex) + (1|subjectid) + (1|timepoint) + (1|adjmfc.group) + (1|timepoint:adjmfc.group)
RBM33	0	3.4422e-10	0.0603493	0	2.54587e-09	0.00656874	0.933082	mDC	~ age + (1|sex) + (1|subjectid) + (1|timepoint) + (1|adjmfc.group) + (1|timepoint:adjmfc.group)
NOM1	0	0	0	0	0.0030261	0.0561705	0.940803	mDC	~ age + (1|sex) + (1|subjectid) + (1|timepoint) + (1|adjmfc.group) + (1|timepoint:adjmfc.group)
UBE3C	2.02681e-10	0	0.12598	0	0.0180624	0.00601862	0.849939	mDC	~ age + (1|sex) + (1|subjectid) + (1|timepoint) + (1|adjmfc.group) + (1|timepoint:adjmfc.group)
DNAJB6	1.48257e-09	1.36005e-10	0.0626897	1.59404e-10	0.0879027	0.00884606	0.840562	mDC	~ age + (1|sex) + (1|subjectid) + (1|timepoint) + (1|adjmfc.group) + (1|timepoint:adjmfc.group)
NCAPG2	0	0	0.0535749	0	0	0.0173697	0.929055	mDC	~ age + (1|sex) + (1|subjectid) + (1|timepoint) + (1|adjmfc.group) + (1|timepoint:adjmfc.group)
ESYT2	0	0	0	0	0	0.0105816	0.989418	mDC	~ age + (1|sex) + (1|subjectid) + (1|timepoint) + (1|adjmfc.group) + (1|timepoint:adjmfc.group)
WDR60	3.29494e-10	0	0.0871051	0	4.37371e-10	0.00757721	0.905318	mDC	~ age + (1|sex) + (1|subjectid) + (1|timepoint) + (1|adjmfc.group) + (1|timepoint:adjmfc.group)
PLCXD1	0	2.14884e-10	0.0471034	5.55947e-10	0	0.00908395	0.943813	mDC	~ age + (1|sex) + (1|subjectid) + (1|timepoint) + (1|adjmfc.group) + (1|timepoint:adjmfc.group)
GTPBP6	0	0.00370412	0	0	0.0483123	0.0497106	0.898273	mDC	~ age + (1|sex) + (1|subjectid) + (1|timepoint) + (1|adjmfc.group) + (1|timepoint:adjmfc.group)
CSF2RA	0	2.95562e-09	0.447389	0.0367736	0.0689713	0.0119825	0.434884	mDC	~ age + (1|sex) + (1|subjectid) + (1|timepoint) + (1|adjmfc.group) + (1|timepoint:adjmfc.group)
IL3RA	0	0.0902657	0	0.0186818	0	0.00109841	0.889954	mDC	~ age + (1|sex) + (1|subjectid) + (1|timepoint) + (1|adjmfc.group) + (1|timepoint:adjmfc.group)
SLC25A6	0	0	0.20798	0.205579	0	0.00638236	0.580059	mDC	~ age + (1|sex) + (1|subjectid) + (1|timepoint) + (1|adjmfc.group) + (1|timepoint:adjmfc.group)
ASMTL	0	0	0	0.00548148	0	0.0301546	0.964364	mDC	~ age + (1|sex) + (1|subjectid) + (1|timepoint) + (1|adjmfc.group) + (1|timepoint:adjmfc.group)
P2RY8	1.05898e-10	0	0.066832	0	0	0.00123751	0.93193	mDC	~ age + (1|sex) + (1|subjectid) + (1|timepoint) + (1|adjmfc.group) + (1|timepoint:adjmfc.group)
AKAP17A	0	0	0	0	0	0.00161109	0.998389	mDC	~ age + (1|sex) + (1|subjectid) + (1|timepoint) + (1|adjmfc.group) + (1|timepoint:adjmfc.group)
DHRSX	0	0.0050865	0	0	0	0.00699456	0.987919	mDC	~ age + (1|sex) + (1|subjectid) + (1|timepoint) + (1|adjmfc.group) + (1|timepoint:adjmfc.group)
ZBED1	7.76263e-09	0	1.98924e-08	0	0.15595	3.94167e-05	0.84401	mDC	~ age + (1|sex) + (1|subjectid) + (1|timepoint) + (1|adjmfc.group) + (1|timepoint:adjmfc.group)
CD99	0	0	0	0.0882926	0	0.0144523	0.897255	mDC	~ age + (1|sex) + (1|subjectid) + (1|timepoint) + (1|adjmfc.group) + (1|timepoint:adjmfc.group)
ARSD	1.21509e-09	0.0863429	0.107849	0.113172	0.0145288	0.0359581	0.642149	mDC	~ age + (1|sex) + (1|subjectid) + (1|timepoint) + (1|adjmfc.group) + (1|timepoint:adjmfc.group)
PRKX	0.0124956	0.318014	0	1.08013e-10	1.65582e-10	0.000717986	0.668772	mDC	~ age + (1|sex) + (1|subjectid) + (1|timepoint) + (1|adjmfc.group) + (1|timepoint:adjmfc.group)
HDHD1	3.69375e-08	0.0799528	0.0123675	0.072285	0	0.00042797	0.834967	mDC	~ age + (1|sex) + (1|subjectid) + (1|timepoint) + (1|adjmfc.group) + (1|timepoint:adjmfc.group)
PNPLA4	0.00880171	0.220523	0	0	7.7888e-10	0.00908515	0.76159	mDC	~ age + (1|sex) + (1|subjectid) + (1|timepoint) + (1|adjmfc.group) + (1|timepoint:adjmfc.group)
TBL1X	0	0	0	0	0	0.00868036	0.99132	mDC	~ age + (1|sex) + (1|subjectid) + (1|timepoint) + (1|adjmfc.group) + (1|timepoint:adjmfc.group)
HCCS	0	0.0181039	0.00464988	0.0622953	0	0.128346	0.786605	mDC	~ age + (1|sex) + (1|subjectid) + (1|timepoint) + (1|adjmfc.group) + (1|timepoint:adjmfc.group)
MSL3	1.05699e-10	0.0159155	0	0	0	0.000550089	0.983534	mDC	~ age + (1|sex) + (1|subjectid) + (1|timepoint) + (1|adjmfc.group) + (1|timepoint:adjmfc.group)
PRPS2	1.5601e-10	0	0.0222521	0.0312239	0	0.0308962	0.915628	mDC	~ age + (1|sex) + (1|subjectid) + (1|timepoint) + (1|adjmfc.group) + (1|timepoint:adjmfc.group)
TMSB4X	0.146939	0	0	0	0.0513488	0.00900423	0.792708	mDC	~ age + (1|sex) + (1|subjectid) + (1|timepoint) + (1|adjmfc.group) + (1|timepoint:adjmfc.group)
RAB9A	0	0.0153028	0	0	0	0.0025551	0.982142	mDC	~ age + (1|sex) + (1|subjectid) + (1|timepoint) + (1|adjmfc.group) + (1|timepoint:adjmfc.group)
TRAPPC2	0.0222775	0	0.200897	0	0	0.0111932	0.765632	mDC	~ age + (1|sex) + (1|subjectid) + (1|timepoint) + (1|adjmfc.group) + (1|timepoint:adjmfc.group)
OFD1	0	0	0.0964996	0.0454987	0	0.028097	0.829905	mDC	~ age + (1|sex) + (1|subjectid) + (1|timepoint) + (1|adjmfc.group) + (1|timepoint:adjmfc.group)
GEMIN8	0	0	0	0	0.052422	0.00838025	0.939198	mDC	~ age + (1|sex) + (1|subjectid) + (1|timepoint) + (1|adjmfc.group) + (1|timepoint:adjmfc.group)
MOSPD2	0.0582532	0	0.251961	0	0	3.83074e-06	0.689782	mDC	~ age + (1|sex) + (1|subjectid) + (1|timepoint) + (1|adjmfc.group) + (1|timepoint:adjmfc.group)
CA5B	0	0	0.369637	0.0449556	0.0303344	0.00277375	0.5523	mDC	~ age + (1|sex) + (1|subjectid) + (1|timepoint) + (1|adjmfc.group) + (1|timepoint:adjmfc.group)
ZRSR2	0	0.0583137	0	0.0345586	0.0876249	0.0151861	0.804317	mDC	~ age + (1|sex) + (1|subjectid) + (1|timepoint) + (1|adjmfc.group) + (1|timepoint:adjmfc.group)
AP1S2	9.41702e-10	0.241373	3.3125e-08	0	0	0.0025983	0.756029	mDC	~ age + (1|sex) + (1|subjectid) + (1|timepoint) + (1|adjmfc.group) + (1|timepoint:adjmfc.group)
SYAP1	0.0976818	0	0.0662373	0	0	0.0012444	0.834836	mDC	~ age + (1|sex) + (1|subjectid) + (1|timepoint) + (1|adjmfc.group) + (1|timepoint:adjmfc.group)
RBBP7	0	0	0	0.0998466	0	0.000479151	0.899674	mDC	~ age + (1|sex) + (1|subjectid) + (1|timepoint) + (1|adjmfc.group) + (1|timepoint:adjmfc.group)
REPS2	0.00211528	9.74621e-10	0	0.0111067	5.26867e-09	0.0114506	0.975327	mDC	~ age + (1|sex) + (1|subjectid) + (1|timepoint) + (1|adjmfc.group) + (1|timepoint:adjmfc.group)
SCML1	6.93261e-10	0	0.291538	0.0466684	0.0292673	0.0436064	0.58892	mDC	~ age + (1|sex) + (1|subjectid) + (1|timepoint) + (1|adjmfc.group) + (1|timepoint:adjmfc.group)
PHKA2	0	0	0	1.61033e-10	0.114907	0.0284984	0.856594	mDC	~ age + (1|sex) + (1|subjectid) + (1|timepoint) + (1|adjmfc.group) + (1|timepoint:adjmfc.group)
PDHA1	0	0	0	0	0	0.019042	0.980958	mDC	~ age + (1|sex) + (1|subjectid) + (1|timepoint) + (1|adjmfc.group) + (1|timepoint:adjmfc.group)
SH3KBP1	0	0	0	0.0268328	0	0.0517822	0.921385	mDC	~ age + (1|sex) + (1|subjectid) + (1|timepoint) + (1|adjmfc.group) + (1|timepoint:adjmfc.group)
EIF1AX	0.0257712	0.525889	0.153836	0.0168743	0	0.00183046	0.275799	mDC	~ age + (1|sex) + (1|subjectid) + (1|timepoint) + (1|adjmfc.group) + (1|timepoint:adjmfc.group)
RPS6KA3	1.11402e-10	4.57297e-09	0	0.0771729	0	0.000579949	0.922247	mDC	~ age + (1|sex) + (1|subjectid) + (1|timepoint) + (1|adjmfc.group) + (1|timepoint:adjmfc.group)
SMS	0	0	0.315203	9.53218e-10	0	0.0844887	0.600309	mDC	~ age + (1|sex) + (1|subjectid) + (1|timepoint) + (1|adjmfc.group) + (1|timepoint:adjmfc.group)
PRDX4	0	0	0	0	0	0.0215224	0.978478	mDC	~ age + (1|sex) + (1|subjectid) + (1|timepoint) + (1|adjmfc.group) + (1|timepoint:adjmfc.group)
ACOT9	0	0	0	0	0	0.193895	0.806105	mDC	~ age + (1|sex) + (1|subjectid) + (1|timepoint) + (1|adjmfc.group) + (1|timepoint:adjmfc.group)
SAT1	0	0	0.163712	0.116639	0	0.00629961	0.71335	mDC	~ age + (1|sex) + (1|subjectid) + (1|timepoint) + (1|adjmfc.group) + (1|timepoint:adjmfc.group)
APOO	0	0	0.140524	0	0	0.0292294	0.830247	mDC	~ age + (1|sex) + (1|subjectid) + (1|timepoint) + (1|adjmfc.group) + (1|timepoint:adjmfc.group)
EIF2S3	0	0.0376134	0	0.0679404	0.0316723	0.00406276	0.858711	mDC	~ age + (1|sex) + (1|subjectid) + (1|timepoint) + (1|adjmfc.group) + (1|timepoint:adjmfc.group)
ZFX	0.00745098	0.174235	3.82681e-09	0.0373845	0	0.00739112	0.773538	mDC	~ age + (1|sex) + (1|subjectid) + (1|timepoint) + (1|adjmfc.group) + (1|timepoint:adjmfc.group)
PDK3	0	0	0	0.0704113	0.0136833	0.0141894	0.901716	mDC	~ age + (1|sex) + (1|subjectid) + (1|timepoint) + (1|adjmfc.group) + (1|timepoint:adjmfc.group)
CXorf21	3.95911e-09	0.0516759	0.196812	0.0367825	0	0.0482233	0.666506	mDC	~ age + (1|sex) + (1|subjectid) + (1|timepoint) + (1|adjmfc.group) + (1|timepoint:adjmfc.group)
GK	0	0	0.0265947	0	0	0.0210105	0.952395	mDC	~ age + (1|sex) + (1|subjectid) + (1|timepoint) + (1|adjmfc.group) + (1|timepoint:adjmfc.group)
CYBB	7.99148e-10	4.29062e-09	1.01831e-09	0.0247439	0	0.015182	0.960074	mDC	~ age + (1|sex) + (1|subjectid) + (1|timepoint) + (1|adjmfc.group) + (1|timepoint:adjmfc.group)
DYNLT3	0	0	0.185676	1.06679e-10	0.0341811	0.000844058	0.779298	mDC	~ age + (1|sex) + (1|subjectid) + (1|timepoint) + (1|adjmfc.group) + (1|timepoint:adjmfc.group)
RPGR	1.43274e-10	1.55243e-10	0.0799884	0	0.0249393	0.00210875	0.892964	mDC	~ age + (1|sex) + (1|subjectid) + (1|timepoint) + (1|adjmfc.group) + (1|timepoint:adjmfc.group)
MID1IP1	8.80942e-09	0	0.212371	0	6.41898e-10	0.0429686	0.74466	mDC	~ age + (1|sex) + (1|subjectid) + (1|timepoint) + (1|adjmfc.group) + (1|timepoint:adjmfc.group)
ATP6AP2	0	0	0	0	0.11993	0.00919081	0.87088	mDC	~ age + (1|sex) + (1|subjectid) + (1|timepoint) + (1|adjmfc.group) + (1|timepoint:adjmfc.group)
CXorf38	0	9.02477e-11	7.8865e-10	0.13167	0	1.32572e-05	0.868316	mDC	~ age + (1|sex) + (1|subjectid) + (1|timepoint) + (1|adjmfc.group) + (1|timepoint:adjmfc.group)
USP9X	0	0	0	0	0	0.0265319	0.973468	mDC	~ age + (1|sex) + (1|subjectid) + (1|timepoint) + (1|adjmfc.group) + (1|timepoint:adjmfc.group)
DDX3X	0	0.143097	1.27759e-10	0.132866	0.0172114	0.034933	0.671892	mDC	~ age + (1|sex) + (1|subjectid) + (1|timepoint) + (1|adjmfc.group) + (1|timepoint:adjmfc.group)
GPR82	0	0	0.363136	1.08018e-10	0	0.0435753	0.593288	mDC	~ age + (1|sex) + (1|subjectid) + (1|timepoint) + (1|adjmfc.group) + (1|timepoint:adjmfc.group)
FUNDC1	0.0704246	0.013397	0.18295	0.008629	0	0.0166472	0.707952	mDC	~ age + (1|sex) + (1|subjectid) + (1|timepoint) + (1|adjmfc.group) + (1|timepoint:adjmfc.group)
KDM6A	0.0105368	0	0.0532307	0	0	0.0374561	0.898776	mDC	~ age + (1|sex) + (1|subjectid) + (1|timepoint) + (1|adjmfc.group) + (1|timepoint:adjmfc.group)
RP2	0	0	0	0.0113481	0.0136237	0.000979082	0.974049	mDC	~ age + (1|sex) + (1|subjectid) + (1|timepoint) + (1|adjmfc.group) + (1|timepoint:adjmfc.group)
NDUFB11	0	2.88349e-09	0	0.0275298	0	0.0341668	0.938303	mDC	~ age + (1|sex) + (1|subjectid) + (1|timepoint) + (1|adjmfc.group) + (1|timepoint:adjmfc.group)
RBM10	0.0257035	0	3.84599e-09	0.0205588	0	0.0103118	0.943426	mDC	~ age + (1|sex) + (1|subjectid) + (1|timepoint) + (1|adjmfc.group) + (1|timepoint:adjmfc.group)
UBA1	0.0842752	0.013224	0	0.174068	0	3.63821e-05	0.728396	mDC	~ age + (1|sex) + (1|subjectid) + (1|timepoint) + (1|adjmfc.group) + (1|timepoint:adjmfc.group)
CDK16	0.0149522	0	0	0	0.0401265	0.0159595	0.928962	mDC	~ age + (1|sex) + (1|subjectid) + (1|timepoint) + (1|adjmfc.group) + (1|timepoint:adjmfc.group)
USP11	0.0170679	0	0.147028	0.0489287	0	0.0262584	0.760717	mDC	~ age + (1|sex) + (1|subjectid) + (1|timepoint) + (1|adjmfc.group) + (1|timepoint:adjmfc.group)
ARAF	0	0.0545543	0.140377	0	0	0.00191878	0.80315	mDC	~ age + (1|sex) + (1|subjectid) + (1|timepoint) + (1|adjmfc.group) + (1|timepoint:adjmfc.group)
TIMP1	2.57976e-09	0	0	2.02608e-10	0	0.00638472	0.993615	mDC	~ age + (1|sex) + (1|subjectid) + (1|timepoint) + (1|adjmfc.group) + (1|timepoint:adjmfc.group)
CFP	1.03658e-09	0.135234	3.85093e-10	0.0681368	0	0.000257082	0.796372	mDC	~ age + (1|sex) + (1|subjectid) + (1|timepoint) + (1|adjmfc.group) + (1|timepoint:adjmfc.group)
ELK1	0	7.76185e-11	0.217864	0.0119707	0	0.00332166	0.766844	mDC	~ age + (1|sex) + (1|subjectid) + (1|timepoint) + (1|adjmfc.group) + (1|timepoint:adjmfc.group)
UXT	5.08063e-09	0	0.0447398	0	0.00291694	0.00467705	0.947666	mDC	~ age + (1|sex) + (1|subjectid) + (1|timepoint) + (1|adjmfc.group) + (1|timepoint:adjmfc.group)
FTSJ1	0	0.039213	0.0197003	2.09893e-08	0.299774	0.0219936	0.61932	mDC	~ age + (1|sex) + (1|subjectid) + (1|timepoint) + (1|adjmfc.group) + (1|timepoint:adjmfc.group)
EBP	0	6.1052e-10	0.309281	0.011103	0.0515799	0.00709019	0.620946	mDC	~ age + (1|sex) + (1|subjectid) + (1|timepoint) + (1|adjmfc.group) + (1|timepoint:adjmfc.group)
RBM3	0.190223	0.0710202	0	0.0446881	0	0.000298544	0.69377	mDC	~ age + (1|sex) + (1|subjectid) + (1|timepoint) + (1|adjmfc.group) + (1|timepoint:adjmfc.group)
WDR13	0	0	9.26728e-10	0	0	0.000172607	0.999827	mDC	~ age + (1|sex) + (1|subjectid) + (1|timepoint) + (1|adjmfc.group) + (1|timepoint:adjmfc.group)
WAS	0	0	0	0	0	0.000447771	0.999552	mDC	~ age + (1|sex) + (1|subjectid) + (1|timepoint) + (1|adjmfc.group) + (1|timepoint:adjmfc.group)
HDAC6	0	9.2093e-07	0.0166067	0	0	0.00290992	0.980482	mDC	~ age + (1|sex) + (1|subjectid) + (1|timepoint) + (1|adjmfc.group) + (1|timepoint:adjmfc.group)
TIMM17B	0	0	0	0	0	0.00561719	0.994383	mDC	~ age + (1|sex) + (1|subjectid) + (1|timepoint) + (1|adjmfc.group) + (1|timepoint:adjmfc.group)
PQBP1	0	0	0	0	0	0.053299	0.946701	mDC	~ age + (1|sex) + (1|subjectid) + (1|timepoint) + (1|adjmfc.group) + (1|timepoint:adjmfc.group)
SLC35A2	1.26363e-10	6.72161e-10	0.149712	0.0859803	0	4.34926e-06	0.764303	mDC	~ age + (1|sex) + (1|subjectid) + (1|timepoint) + (1|adjmfc.group) + (1|timepoint:adjmfc.group)
PIM2	0.0386142	0	0.307574	0.0282801	5.56654e-08	0.0838018	0.541729	mDC	~ age + (1|sex) + (1|subjectid) + (1|timepoint) + (1|adjmfc.group) + (1|timepoint:adjmfc.group)
OTUD5	0	0	1.65486e-10	0	0	0.0242762	0.975724	mDC	~ age + (1|sex) + (1|subjectid) + (1|timepoint) + (1|adjmfc.group) + (1|timepoint:adjmfc.group)
GRIPAP1	0.00660423	1.26835e-09	0	0	2.37496e-09	0.016504	0.976892	mDC	~ age + (1|sex) + (1|subjectid) + (1|timepoint) + (1|adjmfc.group) + (1|timepoint:adjmfc.group)
PRAF2	0	0	0	0	0	0.022038	0.977962	mDC	~ age + (1|sex) + (1|subjectid) + (1|timepoint) + (1|adjmfc.group) + (1|timepoint:adjmfc.group)
WDR45	0.0484206	0.00258057	0.0648775	2.89638e-08	0.0828724	7.26274e-05	0.801176	mDC	~ age + (1|sex) + (1|subjectid) + (1|timepoint) + (1|adjmfc.group) + (1|timepoint:adjmfc.group)
GPKOW	0	0	0.168489	0	0	0.0050349	0.826476	mDC	~ age + (1|sex) + (1|subjectid) + (1|timepoint) + (1|adjmfc.group) + (1|timepoint:adjmfc.group)
PLP2	0	0	0	0	0	0.100797	0.899203	mDC	~ age + (1|sex) + (1|subjectid) + (1|timepoint) + (1|adjmfc.group) + (1|timepoint:adjmfc.group)
CCDC22	0	0	0	0	0	0.00121978	0.99878	mDC	~ age + (1|sex) + (1|subjectid) + (1|timepoint) + (1|adjmfc.group) + (1|timepoint:adjmfc.group)
USP27X-AS1	0.0559188	2.68218e-10	0.302081	0.103519	1.05837e-10	0.0113645	0.527117	mDC	~ age + (1|sex) + (1|subjectid) + (1|timepoint) + (1|adjmfc.group) + (1|timepoint:adjmfc.group)
CLCN5	0	0	0	0	0	0.000875142	0.999125	mDC	~ age + (1|sex) + (1|subjectid) + (1|timepoint) + (1|adjmfc.group) + (1|timepoint:adjmfc.group)
GSPT2	4.8106e-10	0	0.244694	0.0194523	0	0.00345892	0.732394	mDC	~ age + (1|sex) + (1|subjectid) + (1|timepoint) + (1|adjmfc.group) + (1|timepoint:adjmfc.group)
TSPYL2	0	0	0	0	0	0.0337751	0.966225	mDC	~ age + (1|sex) + (1|subjectid) + (1|timepoint) + (1|adjmfc.group) + (1|timepoint:adjmfc.group)
IQSEC2	5.49157e-10	1.09609e-08	0.205797	0.0246262	3.3805e-09	0.00249124	0.767086	mDC	~ age + (1|sex) + (1|subjectid) + (1|timepoint) + (1|adjmfc.group) + (1|timepoint:adjmfc.group)
SMC1A	0.148493	0.187587	1.51468e-10	0	0	0.0288451	0.635075	mDC	~ age + (1|sex) + (1|subjectid) + (1|timepoint) + (1|adjmfc.group) + (1|timepoint:adjmfc.group)
HSD17B10	0	0	0	0	0	0.0265094	0.973491	mDC	~ age + (1|sex) + (1|subjectid) + (1|timepoint) + (1|adjmfc.group) + (1|timepoint:adjmfc.group)
HUWE1	1.12113e-10	0.0172489	0.0235713	0	0	0.0232656	0.935914	mDC	~ age + (1|sex) + (1|subjectid) + (1|timepoint) + (1|adjmfc.group) + (1|timepoint:adjmfc.group)
FAM120C	0	0	0	0	0.070038	8.78841e-05	0.929874	mDC	~ age + (1|sex) + (1|subjectid) + (1|timepoint) + (1|adjmfc.group) + (1|timepoint:adjmfc.group)
TSR2	0.0463419	0	0	0	0	0.0261633	0.927495	mDC	~ age + (1|sex) + (1|subjectid) + (1|timepoint) + (1|adjmfc.group) + (1|timepoint:adjmfc.group)
GNL3L	0	0	0.283844	0.123755	0	0.0125352	0.579866	mDC	~ age + (1|sex) + (1|subjectid) + (1|timepoint) + (1|adjmfc.group) + (1|timepoint:adjmfc.group)
MAGED2	0	0.0784743	0.240761	0.0351595	2.3712e-08	0.00182504	0.64378	mDC	~ age + (1|sex) + (1|subjectid) + (1|timepoint) + (1|adjmfc.group) + (1|timepoint:adjmfc.group)
APEX2	0	0.00829933	0	0	0	0.00119364	0.990507	mDC	~ age + (1|sex) + (1|subjectid) + (1|timepoint) + (1|adjmfc.group) + (1|timepoint:adjmfc.group)
ALAS2	6.69017e-11	0	0.27267	0.152103	0	0.0262326	0.548994	mDC	~ age + (1|sex) + (1|subjectid) + (1|timepoint) + (1|adjmfc.group) + (1|timepoint:adjmfc.group)
FAM104B	0	0.0213435	0	0	0.0744062	0.0242154	0.880035	mDC	~ age + (1|sex) + (1|subjectid) + (1|timepoint) + (1|adjmfc.group) + (1|timepoint:adjmfc.group)
MAGEH1	0	0	0	0	0.00875224	0.00884612	0.982402	mDC	~ age + (1|sex) + (1|subjectid) + (1|timepoint) + (1|adjmfc.group) + (1|timepoint:adjmfc.group)
RRAGB	0	0	0	0	0	0.00184865	0.998151	mDC	~ age + (1|sex) + (1|subjectid) + (1|timepoint) + (1|adjmfc.group) + (1|timepoint:adjmfc.group)
UBQLN2	0.134973	0	2.48103e-10	0.0761482	0	0.0081239	0.780755	mDC	~ age + (1|sex) + (1|subjectid) + (1|timepoint) + (1|adjmfc.group) + (1|timepoint:adjmfc.group)
ZC4H2	0.00686042	0	0.417111	0.146515	0	0.0182208	0.411293	mDC	~ age + (1|sex) + (1|subjectid) + (1|timepoint) + (1|adjmfc.group) + (1|timepoint:adjmfc.group)
LAS1L	0.0139783	0.219477	0.169944	0	0	0.0448361	0.551765	mDC	~ age + (1|sex) + (1|subjectid) + (1|timepoint) + (1|adjmfc.group) + (1|timepoint:adjmfc.group)
MSN	0.0198492	0	0	0	0	0.0100767	0.970074	mDC	~ age + (1|sex) + (1|subjectid) + (1|timepoint) + (1|adjmfc.group) + (1|timepoint:adjmfc.group)
VSIG4	0	0	0.304858	0.00116013	0	0.0294685	0.664514	mDC	~ age + (1|sex) + (1|subjectid) + (1|timepoint) + (1|adjmfc.group) + (1|timepoint:adjmfc.group)
YIPF6	0	0	0	0	0	0.0160785	0.983921	mDC	~ age + (1|sex) + (1|subjectid) + (1|timepoint) + (1|adjmfc.group) + (1|timepoint:adjmfc.group)
EFNB1	0	0	0.0503555	0	0	0.000146386	0.949498	mDC	~ age + (1|sex) + (1|subjectid) + (1|timepoint) + (1|adjmfc.group) + (1|timepoint:adjmfc.group)
IGBP1	0	0	0	0.0384245	0	0.000355926	0.96122	mDC	~ age + (1|sex) + (1|subjectid) + (1|timepoint) + (1|adjmfc.group) + (1|timepoint:adjmfc.group)
PDZD11	0	0	0.332243	0	0	0.0654117	0.602345	mDC	~ age + (1|sex) + (1|subjectid) + (1|timepoint) + (1|adjmfc.group) + (1|timepoint:adjmfc.group)
SNX12	0	0	0	0	0	0.106161	0.893839	mDC	~ age + (1|sex) + (1|subjectid) + (1|timepoint) + (1|adjmfc.group) + (1|timepoint:adjmfc.group)
IL2RG	0.0108798	0	0	0	0	0.00517879	0.983941	mDC	~ age + (1|sex) + (1|subjectid) + (1|timepoint) + (1|adjmfc.group) + (1|timepoint:adjmfc.group)
NONO	0	6.50646e-10	0	0	0.0213239	0.0108425	0.967834	mDC	~ age + (1|sex) + (1|subjectid) + (1|timepoint) + (1|adjmfc.group) + (1|timepoint:adjmfc.group)
TAF1	0	0	0	0	0	0.0213288	0.978671	mDC	~ age + (1|sex) + (1|subjectid) + (1|timepoint) + (1|adjmfc.group) + (1|timepoint:adjmfc.group)
OGT	0	0	0	0	0	0.0426069	0.957393	mDC	~ age + (1|sex) + (1|subjectid) + (1|timepoint) + (1|adjmfc.group) + (1|timepoint:adjmfc.group)
RGAG4	0.0135624	0	0.0230123	0.0208486	0	0.00125542	0.941321	mDC	~ age + (1|sex) + (1|subjectid) + (1|timepoint) + (1|adjmfc.group) + (1|timepoint:adjmfc.group)
PIN4	0	0	0	0	0	0.000129421	0.999871	mDC	~ age + (1|sex) + (1|subjectid) + (1|timepoint) + (1|adjmfc.group) + (1|timepoint:adjmfc.group)
RPS4X	6.17661e-08	0.519172	0.18423	0.0722638	0.0173269	0.000180402	0.206828	mDC	~ age + (1|sex) + (1|subjectid) + (1|timepoint) + (1|adjmfc.group) + (1|timepoint:adjmfc.group)
HDAC8	0	0	0	0	0	0.000485858	0.999514	mDC	~ age + (1|sex) + (1|subjectid) + (1|timepoint) + (1|adjmfc.group) + (1|timepoint:adjmfc.group)
NAP1L6	0	0	0.173978	0.198993	0	0.0122546	0.614775	mDC	~ age + (1|sex) + (1|subjectid) + (1|timepoint) + (1|adjmfc.group) + (1|timepoint:adjmfc.group)
XIST	0.00566663	0.944522	8.82529e-09	0	1.68716e-11	8.5146e-05	0.0497265	mDC	~ age + (1|sex) + (1|subjectid) + (1|timepoint) + (1|adjmfc.group) + (1|timepoint:adjmfc.group)
JPX	0	0	0	0	0	0.000503792	0.999496	mDC	~ age + (1|sex) + (1|subjectid) + (1|timepoint) + (1|adjmfc.group) + (1|timepoint:adjmfc.group)
FTX	0	0.00613468	0.217989	1.99053e-10	0	0.000969339	0.774907	mDC	~ age + (1|sex) + (1|subjectid) + (1|timepoint) + (1|adjmfc.group) + (1|timepoint:adjmfc.group)
RLIM	2.35389e-10	1.80809e-10	0.0694197	0	0	0.0020784	0.928502	mDC	~ age + (1|sex) + (1|subjectid) + (1|timepoint) + (1|adjmfc.group) + (1|timepoint:adjmfc.group)
ABCB7	0	0	0.146244	0	0	0.0512963	0.80246	mDC	~ age + (1|sex) + (1|subjectid) + (1|timepoint) + (1|adjmfc.group) + (1|timepoint:adjmfc.group)
PBDC1	0	1.36115e-08	2.10095e-07	0.103949	0	1.99939e-05	0.89603	mDC	~ age + (1|sex) + (1|subjectid) + (1|timepoint) + (1|adjmfc.group) + (1|timepoint:adjmfc.group)
ATRX	0.0535074	0	0.00778648	0	0	0.0133673	0.925339	mDC	~ age + (1|sex) + (1|subjectid) + (1|timepoint) + (1|adjmfc.group) + (1|timepoint:adjmfc.group)
MAGT1	0	2.44743e-10	0.176012	0	0	0.000657416	0.823331	mDC	~ age + (1|sex) + (1|subjectid) + (1|timepoint) + (1|adjmfc.group) + (1|timepoint:adjmfc.group)
COX7B	0.0968668	0.0713657	0	0.0490282	0.0315859	0.000160154	0.750993	mDC	~ age + (1|sex) + (1|subjectid) + (1|timepoint) + (1|adjmfc.group) + (1|timepoint:adjmfc.group)
ATP7A	0.0274129	4.19219e-10	0.203151	0.0353743	8.28884e-11	0.00178388	0.732278	mDC	~ age + (1|sex) + (1|subjectid) + (1|timepoint) + (1|adjmfc.group) + (1|timepoint:adjmfc.group)
PGK1	0.017161	0	4.98985e-08	0	0	1.87086e-05	0.98282	mDC	~ age + (1|sex) + (1|subjectid) + (1|timepoint) + (1|adjmfc.group) + (1|timepoint:adjmfc.group)
CYSLTR1	0.0462314	0.0320862	0	0.041757	0	0.0180549	0.861871	mDC	~ age + (1|sex) + (1|subjectid) + (1|timepoint) + (1|adjmfc.group) + (1|timepoint:adjmfc.group)
BRWD3	0	0	0	0	0	0.000621448	0.999379	mDC	~ age + (1|sex) + (1|subjectid) + (1|timepoint) + (1|adjmfc.group) + (1|timepoint:adjmfc.group)
HMGN5	1.57645e-10	0	0.0586448	0	9.35423e-11	0.00961436	0.931741	mDC	~ age + (1|sex) + (1|subjectid) + (1|timepoint) + (1|adjmfc.group) + (1|timepoint:adjmfc.group)
SH3BGRL	0	0	0	0	0.0826891	2.88877e-05	0.917282	mDC	~ age + (1|sex) + (1|subjectid) + (1|timepoint) + (1|adjmfc.group) + (1|timepoint:adjmfc.group)
DIAPH2	0	0	0	0	0	0.0103688	0.989631	mDC	~ age + (1|sex) + (1|subjectid) + (1|timepoint) + (1|adjmfc.group) + (1|timepoint:adjmfc.group)
TIMM8A	0.00795846	0	2.75678e-10	0	0	0.0500097	0.942032	mDC	~ age + (1|sex) + (1|subjectid) + (1|timepoint) + (1|adjmfc.group) + (1|timepoint:adjmfc.group)
BTK	0	0	4.72898e-09	0	0	0.00019044	0.99981	mDC	~ age + (1|sex) + (1|subjectid) + (1|timepoint) + (1|adjmfc.group) + (1|timepoint:adjmfc.group)
RPL36A	4.68258e-09	6.07435e-11	0.508435	5.88875e-08	0	0.0358893	0.455675	mDC	~ age + (1|sex) + (1|subjectid) + (1|timepoint) + (1|adjmfc.group) + (1|timepoint:adjmfc.group)
GLA	0	0	0	0.025768	0	0.00660979	0.967622	mDC	~ age + (1|sex) + (1|subjectid) + (1|timepoint) + (1|adjmfc.group) + (1|timepoint:adjmfc.group)
HNRNPH2	0	0.0806648	9.17513e-11	0.0637526	0.0423485	0.00601803	0.807216	mDC	~ age + (1|sex) + (1|subjectid) + (1|timepoint) + (1|adjmfc.group) + (1|timepoint:adjmfc.group)
ARMCX6	0	3.08219e-08	0.0306668	0	0.00392414	0.0504169	0.914992	mDC	~ age + (1|sex) + (1|subjectid) + (1|timepoint) + (1|adjmfc.group) + (1|timepoint:adjmfc.group)
ARMCX3	0	0.215519	0.062382	0	0	0.0453077	0.676791	mDC	~ age + (1|sex) + (1|subjectid) + (1|timepoint) + (1|adjmfc.group) + (1|timepoint:adjmfc.group)
BEX4	5.23537e-10	0	0	0	0.00702821	0.0149226	0.978049	mDC	~ age + (1|sex) + (1|subjectid) + (1|timepoint) + (1|adjmfc.group) + (1|timepoint:adjmfc.group)
TCEAL8	0	0	0	0	0	0.0303936	0.969606	mDC	~ age + (1|sex) + (1|subjectid) + (1|timepoint) + (1|adjmfc.group) + (1|timepoint:adjmfc.group)
TCEAL4	0	0	0.206359	0.0460712	1.20136e-09	0.0155768	0.731993	mDC	~ age + (1|sex) + (1|subjectid) + (1|timepoint) + (1|adjmfc.group) + (1|timepoint:adjmfc.group)
TCEAL3	0.0370035	0.0125438	0.0574991	3.06367e-10	0.0504919	0.00216072	0.840301	mDC	~ age + (1|sex) + (1|subjectid) + (1|timepoint) + (1|adjmfc.group) + (1|timepoint:adjmfc.group)
TCEAL1	8.02005e-11	2.43321e-10	0.132657	0.0640318	0	0.0232751	0.780036	mDC	~ age + (1|sex) + (1|subjectid) + (1|timepoint) + (1|adjmfc.group) + (1|timepoint:adjmfc.group)
MORF4L2	0.0169975	0	0	0	0.107103	0.00916529	0.866734	mDC	~ age + (1|sex) + (1|subjectid) + (1|timepoint) + (1|adjmfc.group) + (1|timepoint:adjmfc.group)
SLC25A53	3.61797e-10	3.49675e-10	0.179673	0	0	0.00281708	0.81751	mDC	~ age + (1|sex) + (1|subjectid) + (1|timepoint) + (1|adjmfc.group) + (1|timepoint:adjmfc.group)
FAM199X	0.0522753	4.16962e-10	0	0.0584006	0	0.00156988	0.887754	mDC	~ age + (1|sex) + (1|subjectid) + (1|timepoint) + (1|adjmfc.group) + (1|timepoint:adjmfc.group)
PRPS1	2.43272e-10	0	0	0	8.14255e-10	0.00374965	0.99625	mDC	~ age + (1|sex) + (1|subjectid) + (1|timepoint) + (1|adjmfc.group) + (1|timepoint:adjmfc.group)
TSC22D3	0	0.0278642	0.443697	0.109014	0.0121485	0.0058267	0.401449	mDC	~ age + (1|sex) + (1|subjectid) + (1|timepoint) + (1|adjmfc.group) + (1|timepoint:adjmfc.group)
PSMD10	0	0	0.0861664	0	0	0.0421638	0.87167	mDC	~ age + (1|sex) + (1|subjectid) + (1|timepoint) + (1|adjmfc.group) + (1|timepoint:adjmfc.group)
ATG4A	0	0	0	0	0	0.0241847	0.975815	mDC	~ age + (1|sex) + (1|subjectid) + (1|timepoint) + (1|adjmfc.group) + (1|timepoint:adjmfc.group)
NXT2	9.87666e-10	1.65583e-10	0.171809	0	4.23076e-10	0.000424521	0.827767	mDC	~ age + (1|sex) + (1|subjectid) + (1|timepoint) + (1|adjmfc.group) + (1|timepoint:adjmfc.group)
ACSL4	0.0328229	0	1.51754e-08	0	0	0.0582065	0.908971	mDC	~ age + (1|sex) + (1|subjectid) + (1|timepoint) + (1|adjmfc.group) + (1|timepoint:adjmfc.group)
TMEM164	0	0	0.337335	0	0	0.0158934	0.646771	mDC	~ age + (1|sex) + (1|subjectid) + (1|timepoint) + (1|adjmfc.group) + (1|timepoint:adjmfc.group)
ALG13	6.24436e-09	0.106221	0.00782071	0.182204	2.3696e-09	0.0448807	0.658873	mDC	~ age + (1|sex) + (1|subjectid) + (1|timepoint) + (1|adjmfc.group) + (1|timepoint:adjmfc.group)
WDR44	0	0	0.0487102	0	0	0.0116103	0.93968	mDC	~ age + (1|sex) + (1|subjectid) + (1|timepoint) + (1|adjmfc.group) + (1|timepoint:adjmfc.group)
DOCK11	0	0	0	0	0	0.00292146	0.997079	mDC	~ age + (1|sex) + (1|subjectid) + (1|timepoint) + (1|adjmfc.group) + (1|timepoint:adjmfc.group)
IL13RA1	0	0	0.0239568	0	0.210912	0.0178005	0.74733	mDC	~ age + (1|sex) + (1|subjectid) + (1|timepoint) + (1|adjmfc.group) + (1|timepoint:adjmfc.group)
PGRMC1	0	0	0	0	0	0.027087	0.972913	mDC	~ age + (1|sex) + (1|subjectid) + (1|timepoint) + (1|adjmfc.group) + (1|timepoint:adjmfc.group)
SLC25A43	1.39704e-09	0	0.00260559	0	0	0.00114048	0.996254	mDC	~ age + (1|sex) + (1|subjectid) + (1|timepoint) + (1|adjmfc.group) + (1|timepoint:adjmfc.group)
SLC25A5	0.0358524	1.48113e-09	0	0.00847999	1.03939e-08	0.00321715	0.95245	mDC	~ age + (1|sex) + (1|subjectid) + (1|timepoint) + (1|adjmfc.group) + (1|timepoint:adjmfc.group)
UBE2A	0	0.000407124	0	0.16135	0	0.0137462	0.824497	mDC	~ age + (1|sex) + (1|subjectid) + (1|timepoint) + (1|adjmfc.group) + (1|timepoint:adjmfc.group)
44810	0	0	0	0	0	0.0260691	0.973931	mDC	~ age + (1|sex) + (1|subjectid) + (1|timepoint) + (1|adjmfc.group) + (1|timepoint:adjmfc.group)
RPL39	0.513904	7.50721e-11	0.0726454	0.080399	0.0149418	0.0131289	0.304981	mDC	~ age + (1|sex) + (1|subjectid) + (1|timepoint) + (1|adjmfc.group) + (1|timepoint:adjmfc.group)
UPF3B	0	0.0739403	0	0.0399652	0	0.1781	0.707995	mDC	~ age + (1|sex) + (1|subjectid) + (1|timepoint) + (1|adjmfc.group) + (1|timepoint:adjmfc.group)
RNF113A	0	0	0	0	0	0.0144691	0.985531	mDC	~ age + (1|sex) + (1|subjectid) + (1|timepoint) + (1|adjmfc.group) + (1|timepoint:adjmfc.group)
NDUFA1	0.147374	0.0336849	0	0.0206625	0	0.00343814	0.79484	mDC	~ age + (1|sex) + (1|subjectid) + (1|timepoint) + (1|adjmfc.group) + (1|timepoint:adjmfc.group)
NKAP	0	0	0.234175	0	0	0.0706534	0.695171	mDC	~ age + (1|sex) + (1|subjectid) + (1|timepoint) + (1|adjmfc.group) + (1|timepoint:adjmfc.group)
ZBTB33	0	0.0157674	0.19914	0.0596244	4.74556e-10	0.00374781	0.72172	mDC	~ age + (1|sex) + (1|subjectid) + (1|timepoint) + (1|adjmfc.group) + (1|timepoint:adjmfc.group)
LAMP2	1.9816e-10	0.00987819	0	0	0	0.0170652	0.973057	mDC	~ age + (1|sex) + (1|subjectid) + (1|timepoint) + (1|adjmfc.group) + (1|timepoint:adjmfc.group)
MCTS1	7.12654e-10	1.75278e-09	0.111301	0	0	0.000645929	0.888053	mDC	~ age + (1|sex) + (1|subjectid) + (1|timepoint) + (1|adjmfc.group) + (1|timepoint:adjmfc.group)
C1GALT1C1	3.17387e-10	0	0	0	0.201803	0.00976927	0.788428	mDC	~ age + (1|sex) + (1|subjectid) + (1|timepoint) + (1|adjmfc.group) + (1|timepoint:adjmfc.group)
THOC2	0	0	0	0	0	2.45848e-06	0.999998	mDC	~ age + (1|sex) + (1|subjectid) + (1|timepoint) + (1|adjmfc.group) + (1|timepoint:adjmfc.group)
XIAP	8.93738e-11	0	0.180578	0	0	0.0142333	0.805188	mDC	~ age + (1|sex) + (1|subjectid) + (1|timepoint) + (1|adjmfc.group) + (1|timepoint:adjmfc.group)
STAG2	0	0	0	0.0416271	0	0.0994708	0.858902	mDC	~ age + (1|sex) + (1|subjectid) + (1|timepoint) + (1|adjmfc.group) + (1|timepoint:adjmfc.group)
SASH3	0	0.0306507	2.89665e-09	0	0	0.00340454	0.965945	mDC	~ age + (1|sex) + (1|subjectid) + (1|timepoint) + (1|adjmfc.group) + (1|timepoint:adjmfc.group)
UTP14A	1.43258e-10	1.25851e-09	0.153218	5.84287e-10	0.119424	0.0011718	0.726187	mDC	~ age + (1|sex) + (1|subjectid) + (1|timepoint) + (1|adjmfc.group) + (1|timepoint:adjmfc.group)
ELF4	1.34576e-09	9.04583e-10	0.165906	0.0360395	0	0.000259231	0.797795	mDC	~ age + (1|sex) + (1|subjectid) + (1|timepoint) + (1|adjmfc.group) + (1|timepoint:adjmfc.group)
AIFM1	0	0	0	0	0	0.0469835	0.953016	mDC	~ age + (1|sex) + (1|subjectid) + (1|timepoint) + (1|adjmfc.group) + (1|timepoint:adjmfc.group)
RBMX2	1.59604e-10	0	0.23002	0	0	0.000793494	0.769186	mDC	~ age + (1|sex) + (1|subjectid) + (1|timepoint) + (1|adjmfc.group) + (1|timepoint:adjmfc.group)
ENOX2	2.23722e-09	3.45698e-09	0.0992139	0	0.0299657	0.00802282	0.862798	mDC	~ age + (1|sex) + (1|subjectid) + (1|timepoint) + (1|adjmfc.group) + (1|timepoint:adjmfc.group)
MST4	0	0	0	0	0	0.000459833	0.99954	mDC	~ age + (1|sex) + (1|subjectid) + (1|timepoint) + (1|adjmfc.group) + (1|timepoint:adjmfc.group)
RAP2C	2.31828e-08	0.0114891	0.0641328	6.11212e-10	0.0296846	0.00264023	0.892053	mDC	~ age + (1|sex) + (1|subjectid) + (1|timepoint) + (1|adjmfc.group) + (1|timepoint:adjmfc.group)
MBNL3	0	0	0.241227	0	0	0.00294654	0.755826	mDC	~ age + (1|sex) + (1|subjectid) + (1|timepoint) + (1|adjmfc.group) + (1|timepoint:adjmfc.group)
PHF6	0	0.0408297	0.421372	0	0	0.00779915	0.53	mDC	~ age + (1|sex) + (1|subjectid) + (1|timepoint) + (1|adjmfc.group) + (1|timepoint:adjmfc.group)
HPRT1	0	0.0280141	0	0.025621	0.00552715	0.0195425	0.921295	mDC	~ age + (1|sex) + (1|subjectid) + (1|timepoint) + (1|adjmfc.group) + (1|timepoint:adjmfc.group)
FAM122B	0	0	0.143033	0	0	0.021548	0.835419	mDC	~ age + (1|sex) + (1|subjectid) + (1|timepoint) + (1|adjmfc.group) + (1|timepoint:adjmfc.group)
FAM127A	0	0	0.0938311	0	0	0.136009	0.77016	mDC	~ age + (1|sex) + (1|subjectid) + (1|timepoint) + (1|adjmfc.group) + (1|timepoint:adjmfc.group)
MMGT1	0	0	0	0	0	0.127114	0.872886	mDC	~ age + (1|sex) + (1|subjectid) + (1|timepoint) + (1|adjmfc.group) + (1|timepoint:adjmfc.group)
MAP7D3	0	0	0	0	0	0.0882963	0.911704	mDC	~ age + (1|sex) + (1|subjectid) + (1|timepoint) + (1|adjmfc.group) + (1|timepoint:adjmfc.group)
HTATSF1	0.0474034	0.00748958	0.23736	0	0	0.0223345	0.685413	mDC	~ age + (1|sex) + (1|subjectid) + (1|timepoint) + (1|adjmfc.group) + (1|timepoint:adjmfc.group)
ARHGEF6	0.034863	0	0	0	0	0.112178	0.852959	mDC	~ age + (1|sex) + (1|subjectid) + (1|timepoint) + (1|adjmfc.group) + (1|timepoint:adjmfc.group)
RBMX	0.0326094	0	0	0.0199581	0	0.00196264	0.94547	mDC	~ age + (1|sex) + (1|subjectid) + (1|timepoint) + (1|adjmfc.group) + (1|timepoint:adjmfc.group)
ATP11C	0.00200875	9.64278e-10	0.097522	0	0	0.0160219	0.884447	mDC	~ age + (1|sex) + (1|subjectid) + (1|timepoint) + (1|adjmfc.group) + (1|timepoint:adjmfc.group)
FMR1	0	0	0	0	0	0.0257577	0.974242	mDC	~ age + (1|sex) + (1|subjectid) + (1|timepoint) + (1|adjmfc.group) + (1|timepoint:adjmfc.group)
IDS	0	0	0	0	0.0453181	0.012834	0.941848	mDC	~ age + (1|sex) + (1|subjectid) + (1|timepoint) + (1|adjmfc.group) + (1|timepoint:adjmfc.group)
MTM1	0	0	0	0	0	0.00126896	0.998731	mDC	~ age + (1|sex) + (1|subjectid) + (1|timepoint) + (1|adjmfc.group) + (1|timepoint:adjmfc.group)
HMGB3	0	0	0.221004	0	0	0.0490868	0.729909	mDC	~ age + (1|sex) + (1|subjectid) + (1|timepoint) + (1|adjmfc.group) + (1|timepoint:adjmfc.group)
VMA21	2.52064e-10	0.0275766	0.01764	0	0	0.037203	0.91758	mDC	~ age + (1|sex) + (1|subjectid) + (1|timepoint) + (1|adjmfc.group) + (1|timepoint:adjmfc.group)
CETN2	0	0	0.135828	0.00856243	0	0.0350784	0.820531	mDC	~ age + (1|sex) + (1|subjectid) + (1|timepoint) + (1|adjmfc.group) + (1|timepoint:adjmfc.group)
NSDHL	0	0	0.0253184	0.0258994	0	0.027535	0.921247	mDC	~ age + (1|sex) + (1|subjectid) + (1|timepoint) + (1|adjmfc.group) + (1|timepoint:adjmfc.group)
HAUS7	0	0	0.213486	0.0682672	0	0.065551	0.652696	mDC	~ age + (1|sex) + (1|subjectid) + (1|timepoint) + (1|adjmfc.group) + (1|timepoint:adjmfc.group)
FAM58A	0	0.0110478	4.58111e-10	0	0.186972	0.130248	0.671732	mDC	~ age + (1|sex) + (1|subjectid) + (1|timepoint) + (1|adjmfc.group) + (1|timepoint:adjmfc.group)
BCAP31	0	0	0	0	0	0.00575945	0.994241	mDC	~ age + (1|sex) + (1|subjectid) + (1|timepoint) + (1|adjmfc.group) + (1|timepoint:adjmfc.group)
ABCD1	0.0157018	1.66569e-08	0	2.29875e-08	0	0.161834	0.822464	mDC	~ age + (1|sex) + (1|subjectid) + (1|timepoint) + (1|adjmfc.group) + (1|timepoint:adjmfc.group)
IDH3G	0	3.81656e-10	0	0	0.0317986	0.0162099	0.951992	mDC	~ age + (1|sex) + (1|subjectid) + (1|timepoint) + (1|adjmfc.group) + (1|timepoint:adjmfc.group)
SSR4	3.76286e-10	0	0	0	0	0.0362916	0.963708	mDC	~ age + (1|sex) + (1|subjectid) + (1|timepoint) + (1|adjmfc.group) + (1|timepoint:adjmfc.group)
ARHGAP4	0.0927906	0	0.028762	0	0.00598804	0.00964857	0.862811	mDC	~ age + (1|sex) + (1|subjectid) + (1|timepoint) + (1|adjmfc.group) + (1|timepoint:adjmfc.group)
NAA10	0	0	0	0	0	0.0707129	0.929287	mDC	~ age + (1|sex) + (1|subjectid) + (1|timepoint) + (1|adjmfc.group) + (1|timepoint:adjmfc.group)
RENBP	8.1556e-08	2.5938e-06	0.182646	0	0	0.0243134	0.793038	mDC	~ age + (1|sex) + (1|subjectid) + (1|timepoint) + (1|adjmfc.group) + (1|timepoint:adjmfc.group)
HCFC1	0.0495601	0	0	0	0	0.00113628	0.949304	mDC	~ age + (1|sex) + (1|subjectid) + (1|timepoint) + (1|adjmfc.group) + (1|timepoint:adjmfc.group)
IRAK1	0	1.70075e-09	0.131645	0	0	0.0658382	0.802517	mDC	~ age + (1|sex) + (1|subjectid) + (1|timepoint) + (1|adjmfc.group) + (1|timepoint:adjmfc.group)
MECP2	1.35692e-10	5.27285e-10	0	0	3.72311e-10	0.0212414	0.978759	mDC	~ age + (1|sex) + (1|subjectid) + (1|timepoint) + (1|adjmfc.group) + (1|timepoint:adjmfc.group)
FLNA	0	0	0.143116	0	3.41969e-10	0.00442935	0.852455	mDC	~ age + (1|sex) + (1|subjectid) + (1|timepoint) + (1|adjmfc.group) + (1|timepoint:adjmfc.group)
EMD	0	3.79433e-09	0	0.153235	0	0.00529077	0.841474	mDC	~ age + (1|sex) + (1|subjectid) + (1|timepoint) + (1|adjmfc.group) + (1|timepoint:adjmfc.group)
RPL10	0	0	0.214236	0.133939	0.0333141	0.00478358	0.613728	mDC	~ age + (1|sex) + (1|subjectid) + (1|timepoint) + (1|adjmfc.group) + (1|timepoint:adjmfc.group)
DNASE1L1	0.116221	0	0	0	0	0.00921701	0.874562	mDC	~ age + (1|sex) + (1|subjectid) + (1|timepoint) + (1|adjmfc.group) + (1|timepoint:adjmfc.group)
TAZ	0.00324214	2.16581e-08	0.22262	1.50584e-10	0.0244384	1.24654e-08	0.749699	mDC	~ age + (1|sex) + (1|subjectid) + (1|timepoint) + (1|adjmfc.group) + (1|timepoint:adjmfc.group)
ATP6AP1	0	0.00736451	0	6.23651e-09	0	2.65523e-05	0.992609	mDC	~ age + (1|sex) + (1|subjectid) + (1|timepoint) + (1|adjmfc.group) + (1|timepoint:adjmfc.group)
GDI1	0.0260681	1.63984e-09	0	0	6.67878e-10	0.00726242	0.966669	mDC	~ age + (1|sex) + (1|subjectid) + (1|timepoint) + (1|adjmfc.group) + (1|timepoint:adjmfc.group)
FAM50A	0	0	0.165755	0	1.17418e-09	0.00236633	0.831879	mDC	~ age + (1|sex) + (1|subjectid) + (1|timepoint) + (1|adjmfc.group) + (1|timepoint:adjmfc.group)
LAGE3	0	0	0	0	0	0.00289954	0.9971	mDC	~ age + (1|sex) + (1|subjectid) + (1|timepoint) + (1|adjmfc.group) + (1|timepoint:adjmfc.group)
UBL4A	0.017331	0.0590642	0.0782451	1.16151e-09	0	0.00634809	0.839012	mDC	~ age + (1|sex) + (1|subjectid) + (1|timepoint) + (1|adjmfc.group) + (1|timepoint:adjmfc.group)
SLC10A3	0	0	0.128815	0	1.57693e-09	0.00830076	0.862884	mDC	~ age + (1|sex) + (1|subjectid) + (1|timepoint) + (1|adjmfc.group) + (1|timepoint:adjmfc.group)
FAM3A	0	0	0.0226336	0	0	0.00899335	0.968373	mDC	~ age + (1|sex) + (1|subjectid) + (1|timepoint) + (1|adjmfc.group) + (1|timepoint:adjmfc.group)
G6PD	0	0	0	0	0	0.0245732	0.975427	mDC	~ age + (1|sex) + (1|subjectid) + (1|timepoint) + (1|adjmfc.group) + (1|timepoint:adjmfc.group)
IKBKG	0	0	0	0.0824457	0	0.00955728	0.907997	mDC	~ age + (1|sex) + (1|subjectid) + (1|timepoint) + (1|adjmfc.group) + (1|timepoint:adjmfc.group)
GAB3	0.0143864	0	0	0	0	0.000643412	0.98497	mDC	~ age + (1|sex) + (1|subjectid) + (1|timepoint) + (1|adjmfc.group) + (1|timepoint:adjmfc.group)
DKC1	0.121527	0	0.104929	0	0.0226926	0.0118181	0.739034	mDC	~ age + (1|sex) + (1|subjectid) + (1|timepoint) + (1|adjmfc.group) + (1|timepoint:adjmfc.group)
MPP1	0	0	0	0	0.0600641	0.0142406	0.925695	mDC	~ age + (1|sex) + (1|subjectid) + (1|timepoint) + (1|adjmfc.group) + (1|timepoint:adjmfc.group)
F8A1	1.0153e-10	0	0.121749	0	1.61756e-10	0.0561934	0.822057	mDC	~ age + (1|sex) + (1|subjectid) + (1|timepoint) + (1|adjmfc.group) + (1|timepoint:adjmfc.group)
FUNDC2	0.0757876	0	0	0.0544309	0	0.0191159	0.850666	mDC	~ age + (1|sex) + (1|subjectid) + (1|timepoint) + (1|adjmfc.group) + (1|timepoint:adjmfc.group)
BRCC3	3.84997e-10	0	0.0217838	0	0	0.00172488	0.976491	mDC	~ age + (1|sex) + (1|subjectid) + (1|timepoint) + (1|adjmfc.group) + (1|timepoint:adjmfc.group)
VBP1	0.029595	4.3391e-10	0.261407	8.58899e-11	0	0.0182856	0.690712	mDC	~ age + (1|sex) + (1|subjectid) + (1|timepoint) + (1|adjmfc.group) + (1|timepoint:adjmfc.group)
CLIC2	0	0	0	0	0	0.000105013	0.999895	mDC	~ age + (1|sex) + (1|subjectid) + (1|timepoint) + (1|adjmfc.group) + (1|timepoint:adjmfc.group)
TMLHE	0.171129	0.0228053	0	0.0504125	0	0.015978	0.739676	mDC	~ age + (1|sex) + (1|subjectid) + (1|timepoint) + (1|adjmfc.group) + (1|timepoint:adjmfc.group)
VAMP7	0	0	0	0	0	0.00873413	0.991266	mDC	~ age + (1|sex) + (1|subjectid) + (1|timepoint) + (1|adjmfc.group) + (1|timepoint:adjmfc.group)
FBXO25	0	0.0251152	0.121236	1.86372e-10	0	0.0491051	0.804544	mDC	~ age + (1|sex) + (1|subjectid) + (1|timepoint) + (1|adjmfc.group) + (1|timepoint:adjmfc.group)
ERICH1	5.01255e-09	0.0150838	0.519802	0.012541	0.0239829	0.00710308	0.421487	mDC	~ age + (1|sex) + (1|subjectid) + (1|timepoint) + (1|adjmfc.group) + (1|timepoint:adjmfc.group)
CLN8	0.000322478	0	0.281369	0.0279653	0	0.0128441	0.6775	mDC	~ age + (1|sex) + (1|subjectid) + (1|timepoint) + (1|adjmfc.group) + (1|timepoint:adjmfc.group)
CTD-2336O2.1	0	8.44145e-11	0.0635723	0.141532	0	0.00111579	0.79378	mDC	~ age + (1|sex) + (1|subjectid) + (1|timepoint) + (1|adjmfc.group) + (1|timepoint:adjmfc.group)
RP11-115C21.2	0	1.3536e-10	0.0330205	0.040789	0	0.042715	0.883476	mDC	~ age + (1|sex) + (1|subjectid) + (1|timepoint) + (1|adjmfc.group) + (1|timepoint:adjmfc.group)
AGPAT5	0	0	0	0	0	0.0604748	0.939525	mDC	~ age + (1|sex) + (1|subjectid) + (1|timepoint) + (1|adjmfc.group) + (1|timepoint:adjmfc.group)
MSRA	0	0	0	0.0294386	0.0108741	0.0908668	0.868821	mDC	~ age + (1|sex) + (1|subjectid) + (1|timepoint) + (1|adjmfc.group) + (1|timepoint:adjmfc.group)
PINX1	0	0.0448934	0	0	3.16448e-09	0.00214105	0.952966	mDC	~ age + (1|sex) + (1|subjectid) + (1|timepoint) + (1|adjmfc.group) + (1|timepoint:adjmfc.group)
MTMR9	0.0306231	0	0	0.0382589	0	0.0595557	0.871562	mDC	~ age + (1|sex) + (1|subjectid) + (1|timepoint) + (1|adjmfc.group) + (1|timepoint:adjmfc.group)
NEIL2	0	0	0	0	0.0175142	0.00173614	0.98075	mDC	~ age + (1|sex) + (1|subjectid) + (1|timepoint) + (1|adjmfc.group) + (1|timepoint:adjmfc.group)
FDFT1	0.00963849	2.91551e-09	0	0	0.111513	0.000920812	0.877928	mDC	~ age + (1|sex) + (1|subjectid) + (1|timepoint) + (1|adjmfc.group) + (1|timepoint:adjmfc.group)
CTSB	0	0	0.219937	1.12461e-10	0.168535	0.0328617	0.578667	mDC	~ age + (1|sex) + (1|subjectid) + (1|timepoint) + (1|adjmfc.group) + (1|timepoint:adjmfc.group)
MSR1	0.0151624	0	0.177809	0	1.87889e-10	0.00589792	0.801131	mDC	~ age + (1|sex) + (1|subjectid) + (1|timepoint) + (1|adjmfc.group) + (1|timepoint:adjmfc.group)
ZDHHC2	0	5.29879e-10	0.246407	0.140943	0	0.0196086	0.593041	mDC	~ age + (1|sex) + (1|subjectid) + (1|timepoint) + (1|adjmfc.group) + (1|timepoint:adjmfc.group)
CNOT7	0	9.73443e-10	0.046761	0	5.74439e-09	6.20702e-05	0.953177	mDC	~ age + (1|sex) + (1|subjectid) + (1|timepoint) + (1|adjmfc.group) + (1|timepoint:adjmfc.group)
VPS37A	0	0	0	0	0	0.0150722	0.984928	mDC	~ age + (1|sex) + (1|subjectid) + (1|timepoint) + (1|adjmfc.group) + (1|timepoint:adjmfc.group)
PCM1	0.165873	0	0	0	3.82086e-10	0.00144475	0.832682	mDC	~ age + (1|sex) + (1|subjectid) + (1|timepoint) + (1|adjmfc.group) + (1|timepoint:adjmfc.group)
ASAH1	0.0326491	0	0.036631	0	0	0.0134734	0.917247	mDC	~ age + (1|sex) + (1|subjectid) + (1|timepoint) + (1|adjmfc.group) + (1|timepoint:adjmfc.group)
INTS10	0	0	0.0917228	0	0.115638	0.020826	0.771813	mDC	~ age + (1|sex) + (1|subjectid) + (1|timepoint) + (1|adjmfc.group) + (1|timepoint:adjmfc.group)
ATP6V1B2	0	0	0.135315	0	0	0.012087	0.852598	mDC	~ age + (1|sex) + (1|subjectid) + (1|timepoint) + (1|adjmfc.group) + (1|timepoint:adjmfc.group)
GFRA2	0	3.55922e-10	0.118876	0	0	0.00614295	0.874981	mDC	~ age + (1|sex) + (1|subjectid) + (1|timepoint) + (1|adjmfc.group) + (1|timepoint:adjmfc.group)
DOK2	6.99533e-09	0.130863	0	0.0291338	1.82866e-09	0.0143396	0.825664	mDC	~ age + (1|sex) + (1|subjectid) + (1|timepoint) + (1|adjmfc.group) + (1|timepoint:adjmfc.group)
XPO7	2.16599e-10	0	0	0	0.131195	0.000477638	0.868327	mDC	~ age + (1|sex) + (1|subjectid) + (1|timepoint) + (1|adjmfc.group) + (1|timepoint:adjmfc.group)
NUDT18	6.53296e-10	2.81915e-10	0.191695	0.0244389	0	9.26899e-05	0.783774	mDC	~ age + (1|sex) + (1|subjectid) + (1|timepoint) + (1|adjmfc.group) + (1|timepoint:adjmfc.group)
REEP4	5.31811e-09	0.0153334	0	0	0	0.00097772	0.983689	mDC	~ age + (1|sex) + (1|subjectid) + (1|timepoint) + (1|adjmfc.group) + (1|timepoint:adjmfc.group)
POLR3D	0	1.35835e-10	0.275886	0.00545322	0	0.000609093	0.718051	mDC	~ age + (1|sex) + (1|subjectid) + (1|timepoint) + (1|adjmfc.group) + (1|timepoint:adjmfc.group)
SLC39A14	0	1.14002e-10	0.503754	0.0610877	0	0.00171705	0.433441	mDC	~ age + (1|sex) + (1|subjectid) + (1|timepoint) + (1|adjmfc.group) + (1|timepoint:adjmfc.group)
PPP3CC	0	0	0	0	0	0.0144213	0.985579	mDC	~ age + (1|sex) + (1|subjectid) + (1|timepoint) + (1|adjmfc.group) + (1|timepoint:adjmfc.group)
SORBS3	0	8.2098e-10	0.169789	0.00436585	0	0.00105913	0.824786	mDC	~ age + (1|sex) + (1|subjectid) + (1|timepoint) + (1|adjmfc.group) + (1|timepoint:adjmfc.group)
PDLIM2	0	1.48076e-10	0	0.108495	0	0.0017303	0.889775	mDC	~ age + (1|sex) + (1|subjectid) + (1|timepoint) + (1|adjmfc.group) + (1|timepoint:adjmfc.group)
CCAR2	8.56049e-09	0.0589266	0	0	0	0.000956281	0.940117	mDC	~ age + (1|sex) + (1|subjectid) + (1|timepoint) + (1|adjmfc.group) + (1|timepoint:adjmfc.group)
RP11-582J16.5	0.0101164	0	0.256947	0.0810482	0.0063552	0.0220864	0.623447	mDC	~ age + (1|sex) + (1|subjectid) + (1|timepoint) + (1|adjmfc.group) + (1|timepoint:adjmfc.group)
BIN3	0.0159458	0	0.172202	5.61091e-10	0	3.2076e-05	0.81182	mDC	~ age + (1|sex) + (1|subjectid) + (1|timepoint) + (1|adjmfc.group) + (1|timepoint:adjmfc.group)
TNFRSF10B	0	0	0	0.028361	0.126815	0.00163277	0.843191	mDC	~ age + (1|sex) + (1|subjectid) + (1|timepoint) + (1|adjmfc.group) + (1|timepoint:adjmfc.group)
CHMP7	0	0	0	0	0	0.000154398	0.999846	mDC	~ age + (1|sex) + (1|subjectid) + (1|timepoint) + (1|adjmfc.group) + (1|timepoint:adjmfc.group)
R3HCC1	0	0	0	0.00452939	1.99661e-10	0.00222938	0.993241	mDC	~ age + (1|sex) + (1|subjectid) + (1|timepoint) + (1|adjmfc.group) + (1|timepoint:adjmfc.group)
SLC25A37	0	0	0	0	0	0.0022872	0.997713	mDC	~ age + (1|sex) + (1|subjectid) + (1|timepoint) + (1|adjmfc.group) + (1|timepoint:adjmfc.group)
ADAM28	0	0.0930804	3.51461e-09	0.120434	0.0442954	0.0197244	0.722466	mDC	~ age + (1|sex) + (1|subjectid) + (1|timepoint) + (1|adjmfc.group) + (1|timepoint:adjmfc.group)
DOCK5	4.22388e-10	0	0.295926	0	0	0.0380434	0.66603	mDC	~ age + (1|sex) + (1|subjectid) + (1|timepoint) + (1|adjmfc.group) + (1|timepoint:adjmfc.group)
KCTD9	1.12798e-08	0	0.0899076	0.0303758	0.0213154	0.00601684	0.852384	mDC	~ age + (1|sex) + (1|subjectid) + (1|timepoint) + (1|adjmfc.group) + (1|timepoint:adjmfc.group)
PPP2R2A	0	0.043364	0.171251	0	0	0.100652	0.684732	mDC	~ age + (1|sex) + (1|subjectid) + (1|timepoint) + (1|adjmfc.group) + (1|timepoint:adjmfc.group)
BNIP3L	0.00540405	0.0159767	0	0	0	0.00641014	0.972209	mDC	~ age + (1|sex) + (1|subjectid) + (1|timepoint) + (1|adjmfc.group) + (1|timepoint:adjmfc.group)
DPYSL2	0.126492	0	0.0471144	0	0	0.00770823	0.818686	mDC	~ age + (1|sex) + (1|subjectid) + (1|timepoint) + (1|adjmfc.group) + (1|timepoint:adjmfc.group)
PTK2B	0.0952527	0	0	0	0	0.00133962	0.903408	mDC	~ age + (1|sex) + (1|subjectid) + (1|timepoint) + (1|adjmfc.group) + (1|timepoint:adjmfc.group)
CCDC25	7.88031e-10	0	0	3.49725e-10	0	0.0457445	0.954255	mDC	~ age + (1|sex) + (1|subjectid) + (1|timepoint) + (1|adjmfc.group) + (1|timepoint:adjmfc.group)
ELP3	0.0766201	0	0.0503217	0.164787	0	0.000469008	0.707802	mDC	~ age + (1|sex) + (1|subjectid) + (1|timepoint) + (1|adjmfc.group) + (1|timepoint:adjmfc.group)
FZD3	0	0	0.250982	0	0.00897313	0.0143472	0.725698	mDC	~ age + (1|sex) + (1|subjectid) + (1|timepoint) + (1|adjmfc.group) + (1|timepoint:adjmfc.group)
INTS9	0	0.0026916	0	0.0646276	2.44298e-09	0.0119185	0.920762	mDC	~ age + (1|sex) + (1|subjectid) + (1|timepoint) + (1|adjmfc.group) + (1|timepoint:adjmfc.group)
HMBOX1	0	8.16725e-11	0.440283	0	0	0.161058	0.398659	mDC	~ age + (1|sex) + (1|subjectid) + (1|timepoint) + (1|adjmfc.group) + (1|timepoint:adjmfc.group)
KIF13B	0	0	0	0	0	0.0215729	0.978427	mDC	~ age + (1|sex) + (1|subjectid) + (1|timepoint) + (1|adjmfc.group) + (1|timepoint:adjmfc.group)
TMEM66	0	0.00825918	0	0.146071	0	0.00293059	0.842739	mDC	~ age + (1|sex) + (1|subjectid) + (1|timepoint) + (1|adjmfc.group) + (1|timepoint:adjmfc.group)
RP11-489E7.4	0.267617	0.0825269	5.2136e-09	0	0	0.00024671	0.64961	mDC	~ age + (1|sex) + (1|subjectid) + (1|timepoint) + (1|adjmfc.group) + (1|timepoint:adjmfc.group)
LEPROTL1	0.00394729	0	0	1.4425e-10	0.0461461	0.000119335	0.949787	mDC	~ age + (1|sex) + (1|subjectid) + (1|timepoint) + (1|adjmfc.group) + (1|timepoint:adjmfc.group)
RP11-51J9.5	5.06271e-11	0.0379402	0.454758	1.85128e-10	0.0230685	0.0631812	0.421052	mDC	~ age + (1|sex) + (1|subjectid) + (1|timepoint) + (1|adjmfc.group) + (1|timepoint:adjmfc.group)
DCTN6	0	0	0	0.00950796	0	0.00951279	0.980979	mDC	~ age + (1|sex) + (1|subjectid) + (1|timepoint) + (1|adjmfc.group) + (1|timepoint:adjmfc.group)
GTF2E2	4.52e-09	0	0	8.06734e-10	0	0.00558987	0.99441	mDC	~ age + (1|sex) + (1|subjectid) + (1|timepoint) + (1|adjmfc.group) + (1|timepoint:adjmfc.group)
GSR	0.0219777	0	0.00750983	0	0	0.10287	0.867643	mDC	~ age + (1|sex) + (1|subjectid) + (1|timepoint) + (1|adjmfc.group) + (1|timepoint:adjmfc.group)
PPP2CB	0	0	0.279341	0.0405472	0	0.00383044	0.676281	mDC	~ age + (1|sex) + (1|subjectid) + (1|timepoint) + (1|adjmfc.group) + (1|timepoint:adjmfc.group)
WRN	0	0	0.219647	6.2963e-09	0	0.000869603	0.779483	mDC	~ age + (1|sex) + (1|subjectid) + (1|timepoint) + (1|adjmfc.group) + (1|timepoint:adjmfc.group)
NRG1	0	9.49144e-10	0.408899	0	0	0.00776554	0.583335	mDC	~ age + (1|sex) + (1|subjectid) + (1|timepoint) + (1|adjmfc.group) + (1|timepoint:adjmfc.group)
RP11-11N9.4	0.00350985	0	0	0	0	0.0261012	0.970389	mDC	~ age + (1|sex) + (1|subjectid) + (1|timepoint) + (1|adjmfc.group) + (1|timepoint:adjmfc.group)
ZNF703	1.17049e-09	0.0463041	0	1.33794e-07	0.102487	0.00221379	0.848995	mDC	~ age + (1|sex) + (1|subjectid) + (1|timepoint) + (1|adjmfc.group) + (1|timepoint:adjmfc.group)
PROSC	0	0	0	0	0.0549491	0.00365197	0.941399	mDC	~ age + (1|sex) + (1|subjectid) + (1|timepoint) + (1|adjmfc.group) + (1|timepoint:adjmfc.group)
BRF2	0	0.0164795	0	0	0	0.00943056	0.97409	mDC	~ age + (1|sex) + (1|subjectid) + (1|timepoint) + (1|adjmfc.group) + (1|timepoint:adjmfc.group)
RAB11FIP1	0	0	0	0	0	0.00208758	0.997912	mDC	~ age + (1|sex) + (1|subjectid) + (1|timepoint) + (1|adjmfc.group) + (1|timepoint:adjmfc.group)
EIF4EBP1	0	0	0	0	0	0.00721125	0.992789	mDC	~ age + (1|sex) + (1|subjectid) + (1|timepoint) + (1|adjmfc.group) + (1|timepoint:adjmfc.group)
ASH2L	0	0	0	0	0	0.0194693	0.980531	mDC	~ age + (1|sex) + (1|subjectid) + (1|timepoint) + (1|adjmfc.group) + (1|timepoint:adjmfc.group)
LSM1	0	1.32456e-10	0.105698	0	0	0.0562915	0.83801	mDC	~ age + (1|sex) + (1|subjectid) + (1|timepoint) + (1|adjmfc.group) + (1|timepoint:adjmfc.group)
BAG4	1.1211e-10	0	0.0483136	0	0.0350052	0.0196713	0.89701	mDC	~ age + (1|sex) + (1|subjectid) + (1|timepoint) + (1|adjmfc.group) + (1|timepoint:adjmfc.group)
PPAPDC1B	0	0	0	0	0.0593996	0.036954	0.903646	mDC	~ age + (1|sex) + (1|subjectid) + (1|timepoint) + (1|adjmfc.group) + (1|timepoint:adjmfc.group)
WHSC1L1	4.5341e-09	0	3.00223e-10	0	0.003175	0.00138797	0.995437	mDC	~ age + (1|sex) + (1|subjectid) + (1|timepoint) + (1|adjmfc.group) + (1|timepoint:adjmfc.group)
TACC1	0	0.0483801	4.19627e-09	0.0383386	0	0.0379043	0.875377	mDC	~ age + (1|sex) + (1|subjectid) + (1|timepoint) + (1|adjmfc.group) + (1|timepoint:adjmfc.group)
PLEKHA2	0	3.60993e-10	0	0.0166414	1.29107e-10	0.0621566	0.921202	mDC	~ age + (1|sex) + (1|subjectid) + (1|timepoint) + (1|adjmfc.group) + (1|timepoint:adjmfc.group)
TM2D2	0	1.65289e-10	0.1445	2.89678e-08	1.7207e-10	1.11743e-05	0.855489	mDC	~ age + (1|sex) + (1|subjectid) + (1|timepoint) + (1|adjmfc.group) + (1|timepoint:adjmfc.group)
ADAM9	0.174547	9.34528e-10	0	0	0	0.0259565	0.799497	mDC	~ age + (1|sex) + (1|subjectid) + (1|timepoint) + (1|adjmfc.group) + (1|timepoint:adjmfc.group)
IDO1	0.200489	0	0.12213	0.105389	0.0701575	0.00813807	0.493697	mDC	~ age + (1|sex) + (1|subjectid) + (1|timepoint) + (1|adjmfc.group) + (1|timepoint:adjmfc.group)
GOLGA7	0.0305979	0	0.0378596	0	0	0.00222819	0.929314	mDC	~ age + (1|sex) + (1|subjectid) + (1|timepoint) + (1|adjmfc.group) + (1|timepoint:adjmfc.group)
AGPAT6	0	0	0	0	1.03332e-10	0.00168044	0.99832	mDC	~ age + (1|sex) + (1|subjectid) + (1|timepoint) + (1|adjmfc.group) + (1|timepoint:adjmfc.group)
KAT6A	3.17017e-10	0	0.121385	0	0	0.0947119	0.783904	mDC	~ age + (1|sex) + (1|subjectid) + (1|timepoint) + (1|adjmfc.group) + (1|timepoint:adjmfc.group)
IKBKB	0	2.22402e-09	0	0.105997	0.0236207	0.00343778	0.866944	mDC	~ age + (1|sex) + (1|subjectid) + (1|timepoint) + (1|adjmfc.group) + (1|timepoint:adjmfc.group)
VDAC3	0.0305179	1.13738e-08	0.0676888	0	0	0.00183088	0.899962	mDC	~ age + (1|sex) + (1|subjectid) + (1|timepoint) + (1|adjmfc.group) + (1|timepoint:adjmfc.group)
SLC20A2	0	0	0	0	0	0.028955	0.971045	mDC	~ age + (1|sex) + (1|subjectid) + (1|timepoint) + (1|adjmfc.group) + (1|timepoint:adjmfc.group)
SMIM19	0	0	0.601111	0.054775	0	2.32905e-05	0.344091	mDC	~ age + (1|sex) + (1|subjectid) + (1|timepoint) + (1|adjmfc.group) + (1|timepoint:adjmfc.group)
THAP1	0	0	0	0	0	0.0224059	0.977594	mDC	~ age + (1|sex) + (1|subjectid) + (1|timepoint) + (1|adjmfc.group) + (1|timepoint:adjmfc.group)
RNF170	1.00627e-10	0.0163179	0.211196	0.0202603	0.070319	0.0100396	0.671868	mDC	~ age + (1|sex) + (1|subjectid) + (1|timepoint) + (1|adjmfc.group) + (1|timepoint:adjmfc.group)
HOOK3	0	0	0.230618	1.34469e-10	0.0114596	0.00421061	0.753712	mDC	~ age + (1|sex) + (1|subjectid) + (1|timepoint) + (1|adjmfc.group) + (1|timepoint:adjmfc.group)
FNTA	0.0366202	1.00735e-10	0.125723	0	0	0.0341193	0.803538	mDC	~ age + (1|sex) + (1|subjectid) + (1|timepoint) + (1|adjmfc.group) + (1|timepoint:adjmfc.group)
HGSNAT	0	1.74649e-10	0.0973756	0	0.0546894	0.0122286	0.835706	mDC	~ age + (1|sex) + (1|subjectid) + (1|timepoint) + (1|adjmfc.group) + (1|timepoint:adjmfc.group)
SPIDR	0	0	0.00293111	0	0	0.00145381	0.995615	mDC	~ age + (1|sex) + (1|subjectid) + (1|timepoint) + (1|adjmfc.group) + (1|timepoint:adjmfc.group)
CEBPD	0.0475967	1.50043e-10	0	0.0358363	0	0.000345259	0.916222	mDC	~ age + (1|sex) + (1|subjectid) + (1|timepoint) + (1|adjmfc.group) + (1|timepoint:adjmfc.group)
PRKDC	0	0	0	0	0	0.00733608	0.992664	mDC	~ age + (1|sex) + (1|subjectid) + (1|timepoint) + (1|adjmfc.group) + (1|timepoint:adjmfc.group)
MCM4	0	0	0.143213	6.07686e-10	0	0.0320416	0.824745	mDC	~ age + (1|sex) + (1|subjectid) + (1|timepoint) + (1|adjmfc.group) + (1|timepoint:adjmfc.group)
UBE2V2	0.0095499	0.0390159	0.199583	0.0873587	0	9.68318e-06	0.664483	mDC	~ age + (1|sex) + (1|subjectid) + (1|timepoint) + (1|adjmfc.group) + (1|timepoint:adjmfc.group)
PCMTD1	0	0	0.385196	0	0.0482051	0.00731245	0.559287	mDC	~ age + (1|sex) + (1|subjectid) + (1|timepoint) + (1|adjmfc.group) + (1|timepoint:adjmfc.group)
RB1CC1	0	8.66838e-08	0	0	0	0.0186031	0.981397	mDC	~ age + (1|sex) + (1|subjectid) + (1|timepoint) + (1|adjmfc.group) + (1|timepoint:adjmfc.group)
ATP6V1H	0	0	0	0	0	0.00149583	0.998504	mDC	~ age + (1|sex) + (1|subjectid) + (1|timepoint) + (1|adjmfc.group) + (1|timepoint:adjmfc.group)
TCEA1	0.0843732	0.0727386	3.28654e-09	0.070272	0	0.0665126	0.706104	mDC	~ age + (1|sex) + (1|subjectid) + (1|timepoint) + (1|adjmfc.group) + (1|timepoint:adjmfc.group)
LYPLA1	0.0471288	0	0.054956	0.0268818	4.7441e-10	0.0139189	0.857115	mDC	~ age + (1|sex) + (1|subjectid) + (1|timepoint) + (1|adjmfc.group) + (1|timepoint:adjmfc.group)
MRPL15	0	0.0540822	0	0	0	0.0253514	0.920566	mDC	~ age + (1|sex) + (1|subjectid) + (1|timepoint) + (1|adjmfc.group) + (1|timepoint:adjmfc.group)
TMEM68	0.009224	1.28258e-10	0.26421	0	8.98338e-11	0.0260744	0.700491	mDC	~ age + (1|sex) + (1|subjectid) + (1|timepoint) + (1|adjmfc.group) + (1|timepoint:adjmfc.group)
TGS1	2.48789e-10	0.141435	0	0	4.2614e-09	0.090348	0.768217	mDC	~ age + (1|sex) + (1|subjectid) + (1|timepoint) + (1|adjmfc.group) + (1|timepoint:adjmfc.group)
LYN	0	0	0.32162	0.118121	0.0624733	0.0173017	0.480484	mDC	~ age + (1|sex) + (1|subjectid) + (1|timepoint) + (1|adjmfc.group) + (1|timepoint:adjmfc.group)
RPS20	0.0378696	0	0.361749	0.125816	2.71564e-10	0.00580426	0.468761	mDC	~ age + (1|sex) + (1|subjectid) + (1|timepoint) + (1|adjmfc.group) + (1|timepoint:adjmfc.group)
CHCHD7	1.7883e-10	0	0	1.10371e-10	0	0.000191652	0.999808	mDC	~ age + (1|sex) + (1|subjectid) + (1|timepoint) + (1|adjmfc.group) + (1|timepoint:adjmfc.group)
IMPAD1	2.63053e-09	0	0.194485	0.0141069	2.90578e-08	0.0122611	0.779147	mDC	~ age + (1|sex) + (1|subjectid) + (1|timepoint) + (1|adjmfc.group) + (1|timepoint:adjmfc.group)
FAM110B	0.130862	0	0.209542	0.0721782	0	0.000798179	0.586619	mDC	~ age + (1|sex) + (1|subjectid) + (1|timepoint) + (1|adjmfc.group) + (1|timepoint:adjmfc.group)
UBXN2B	0.00303095	4.00014e-10	0	0	0	0.0120545	0.984915	mDC	~ age + (1|sex) + (1|subjectid) + (1|timepoint) + (1|adjmfc.group) + (1|timepoint:adjmfc.group)
SDCBP	0.0769955	0.138988	0	0	0.00620663	0.000374013	0.777435	mDC	~ age + (1|sex) + (1|subjectid) + (1|timepoint) + (1|adjmfc.group) + (1|timepoint:adjmfc.group)
NSMAF	0.0712443	0	0	0	0.0850278	0.15383	0.689898	mDC	~ age + (1|sex) + (1|subjectid) + (1|timepoint) + (1|adjmfc.group) + (1|timepoint:adjmfc.group)
RAB2A	0.0495493	4.23075e-10	0	0	5.47572e-08	0.000303181	0.950148	mDC	~ age + (1|sex) + (1|subjectid) + (1|timepoint) + (1|adjmfc.group) + (1|timepoint:adjmfc.group)
ASPH	0	3.11581e-09	0	0	0.165427	0.00029804	0.834275	mDC	~ age + (1|sex) + (1|subjectid) + (1|timepoint) + (1|adjmfc.group) + (1|timepoint:adjmfc.group)
YTHDF3	0	0	0.184855	0	1.34604e-10	1.64778e-06	0.815144	mDC	~ age + (1|sex) + (1|subjectid) + (1|timepoint) + (1|adjmfc.group) + (1|timepoint:adjmfc.group)
ARMC1	0	0	0	0	0	0.001935	0.998065	mDC	~ age + (1|sex) + (1|subjectid) + (1|timepoint) + (1|adjmfc.group) + (1|timepoint:adjmfc.group)
PDE7A	0	0	0	0	0	0.000393196	0.999607	mDC	~ age + (1|sex) + (1|subjectid) + (1|timepoint) + (1|adjmfc.group) + (1|timepoint:adjmfc.group)
DNAJC5B	0	6.5479e-10	0.344547	0.0677341	0	0.0194825	0.568236	mDC	~ age + (1|sex) + (1|subjectid) + (1|timepoint) + (1|adjmfc.group) + (1|timepoint:adjmfc.group)
RRS1	0	0	0.0197508	0	0	0.0269778	0.953271	mDC	~ age + (1|sex) + (1|subjectid) + (1|timepoint) + (1|adjmfc.group) + (1|timepoint:adjmfc.group)
VCPIP1	0	2.9429e-10	0.239311	0.047695	0	0.00677841	0.706216	mDC	~ age + (1|sex) + (1|subjectid) + (1|timepoint) + (1|adjmfc.group) + (1|timepoint:adjmfc.group)
SGK3	0.0586826	0	0.0119652	0	0.16709	0.0198928	0.74237	mDC	~ age + (1|sex) + (1|subjectid) + (1|timepoint) + (1|adjmfc.group) + (1|timepoint:adjmfc.group)
COPS5	0	0	0.00634324	0	0	0.0288514	0.964805	mDC	~ age + (1|sex) + (1|subjectid) + (1|timepoint) + (1|adjmfc.group) + (1|timepoint:adjmfc.group)
CSPP1	0	0	0	0.00920653	0	0.0930453	0.897748	mDC	~ age + (1|sex) + (1|subjectid) + (1|timepoint) + (1|adjmfc.group) + (1|timepoint:adjmfc.group)
ARFGEF1	1.23858e-10	0.0500214	0	0	0	0.018079	0.9319	mDC	~ age + (1|sex) + (1|subjectid) + (1|timepoint) + (1|adjmfc.group) + (1|timepoint:adjmfc.group)
NCOA2	0	3.05464e-10	0.374288	0	0.0263484	0.0211569	0.578207	mDC	~ age + (1|sex) + (1|subjectid) + (1|timepoint) + (1|adjmfc.group) + (1|timepoint:adjmfc.group)
TRAM1	0.106353	0.0119003	1.56252e-09	0	0	0.0350495	0.846697	mDC	~ age + (1|sex) + (1|subjectid) + (1|timepoint) + (1|adjmfc.group) + (1|timepoint:adjmfc.group)
LACTB2	0	0	0	0	0.104507	0.0595168	0.835976	mDC	~ age + (1|sex) + (1|subjectid) + (1|timepoint) + (1|adjmfc.group) + (1|timepoint:adjmfc.group)
TERF1	0	1.58094e-10	0.088737	4.34838e-10	0	0.0319432	0.87932	mDC	~ age + (1|sex) + (1|subjectid) + (1|timepoint) + (1|adjmfc.group) + (1|timepoint:adjmfc.group)
RPL7	0.0463495	0	0.383841	0.196964	0.0277444	0.0014845	0.343617	mDC	~ age + (1|sex) + (1|subjectid) + (1|timepoint) + (1|adjmfc.group) + (1|timepoint:adjmfc.group)
STAU2	4.06088e-08	2.67238e-07	0	1.29516e-07	5.53239e-08	0.00128282	0.998717	mDC	~ age + (1|sex) + (1|subjectid) + (1|timepoint) + (1|adjmfc.group) + (1|timepoint:adjmfc.group)
UBE2W	0	0	0.0572658	0	0	0.043283	0.899451	mDC	~ age + (1|sex) + (1|subjectid) + (1|timepoint) + (1|adjmfc.group) + (1|timepoint:adjmfc.group)
TCEB1	1.10801e-09	0	0.243138	2.13823e-09	0.0979416	0.00122733	0.657694	mDC	~ age + (1|sex) + (1|subjectid) + (1|timepoint) + (1|adjmfc.group) + (1|timepoint:adjmfc.group)
TMEM70	0	0	0.0806236	0	0	0.0310869	0.888289	mDC	~ age + (1|sex) + (1|subjectid) + (1|timepoint) + (1|adjmfc.group) + (1|timepoint:adjmfc.group)
LY96	0.275155	0.0659845	0.172042	0	0.0833847	0.00385972	0.399574	mDC	~ age + (1|sex) + (1|subjectid) + (1|timepoint) + (1|adjmfc.group) + (1|timepoint:adjmfc.group)
PEX2	0	6.19966e-10	0.153473	0	0	0.00730642	0.83922	mDC	~ age + (1|sex) + (1|subjectid) + (1|timepoint) + (1|adjmfc.group) + (1|timepoint:adjmfc.group)
MRPS28	0	0	0	0	0	3.78344e-06	0.999996	mDC	~ age + (1|sex) + (1|subjectid) + (1|timepoint) + (1|adjmfc.group) + (1|timepoint:adjmfc.group)
ZBTB10	0	1.3417e-10	0.114938	3.72808e-10	0	0.0457647	0.839298	mDC	~ age + (1|sex) + (1|subjectid) + (1|timepoint) + (1|adjmfc.group) + (1|timepoint:adjmfc.group)
PAG1	0	4.20254e-10	0.218884	0	0.110959	0.218122	0.452035	mDC	~ age + (1|sex) + (1|subjectid) + (1|timepoint) + (1|adjmfc.group) + (1|timepoint:adjmfc.group)
FABP5	0	0	0.395684	0	0	0.00121256	0.603103	mDC	~ age + (1|sex) + (1|subjectid) + (1|timepoint) + (1|adjmfc.group) + (1|timepoint:adjmfc.group)
IMPA1	0	0	0	0	0	0.0345496	0.96545	mDC	~ age + (1|sex) + (1|subjectid) + (1|timepoint) + (1|adjmfc.group) + (1|timepoint:adjmfc.group)
ZFAND1	0.109873	0	2.07149e-08	0	0	0.000177738	0.889949	mDC	~ age + (1|sex) + (1|subjectid) + (1|timepoint) + (1|adjmfc.group) + (1|timepoint:adjmfc.group)
C8orf59	0.59029	0.00801815	0.0583642	0	5.42183e-10	0.000618132	0.34271	mDC	~ age + (1|sex) + (1|subjectid) + (1|timepoint) + (1|adjmfc.group) + (1|timepoint:adjmfc.group)
CA2	0	0	0.216003	0	0.0546292	0.00542033	0.723948	mDC	~ age + (1|sex) + (1|subjectid) + (1|timepoint) + (1|adjmfc.group) + (1|timepoint:adjmfc.group)
RMDN1	1.163e-10	0	0	2.11591e-09	0.104928	0.00337171	0.8917	mDC	~ age + (1|sex) + (1|subjectid) + (1|timepoint) + (1|adjmfc.group) + (1|timepoint:adjmfc.group)
CPNE3	0.0132953	0	0	0	0.0818709	0.0214736	0.88336	mDC	~ age + (1|sex) + (1|subjectid) + (1|timepoint) + (1|adjmfc.group) + (1|timepoint:adjmfc.group)
RIPK2	0	0.0270268	0.134938	0	0.157421	0.0489415	0.631672	mDC	~ age + (1|sex) + (1|subjectid) + (1|timepoint) + (1|adjmfc.group) + (1|timepoint:adjmfc.group)
NBN	0.0927172	1.37744e-09	0	0	0	0.00856405	0.898719	mDC	~ age + (1|sex) + (1|subjectid) + (1|timepoint) + (1|adjmfc.group) + (1|timepoint:adjmfc.group)
DECR1	0	0.0737941	8.64635e-10	0.04507	0	0.00645262	0.874683	mDC	~ age + (1|sex) + (1|subjectid) + (1|timepoint) + (1|adjmfc.group) + (1|timepoint:adjmfc.group)
TMEM55A	0	0.0069557	0	0.067024	0.0115016	3.91897e-05	0.91448	mDC	~ age + (1|sex) + (1|subjectid) + (1|timepoint) + (1|adjmfc.group) + (1|timepoint:adjmfc.group)
GS1-251I9.4	0	0	0.0157763	0	0	0.00421799	0.980006	mDC	~ age + (1|sex) + (1|subjectid) + (1|timepoint) + (1|adjmfc.group) + (1|timepoint:adjmfc.group)
OTUD6B	4.22127e-10	0.00996382	0.354297	0	0.033404	0.00998783	0.592347	mDC	~ age + (1|sex) + (1|subjectid) + (1|timepoint) + (1|adjmfc.group) + (1|timepoint:adjmfc.group)
TRIQK	0	0	0	0	0	0.00468428	0.995316	mDC	~ age + (1|sex) + (1|subjectid) + (1|timepoint) + (1|adjmfc.group) + (1|timepoint:adjmfc.group)
RBM12B	0	0	0	0	0	0.0784167	0.921583	mDC	~ age + (1|sex) + (1|subjectid) + (1|timepoint) + (1|adjmfc.group) + (1|timepoint:adjmfc.group)
PDP1	0.0340303	0	0	0	0	0.0235456	0.942424	mDC	~ age + (1|sex) + (1|subjectid) + (1|timepoint) + (1|adjmfc.group) + (1|timepoint:adjmfc.group)
KIAA1429	0	0	0	0.169936	0	0.003599	0.826465	mDC	~ age + (1|sex) + (1|subjectid) + (1|timepoint) + (1|adjmfc.group) + (1|timepoint:adjmfc.group)
INTS8	0	0.0123748	0	0.106432	0.0611259	0.00371311	0.816354	mDC	~ age + (1|sex) + (1|subjectid) + (1|timepoint) + (1|adjmfc.group) + (1|timepoint:adjmfc.group)
NDUFAF6	8.40687e-11	0	0.103199	0.0770079	0	0.0139	0.805893	mDC	~ age + (1|sex) + (1|subjectid) + (1|timepoint) + (1|adjmfc.group) + (1|timepoint:adjmfc.group)
PLEKHF2	0.00986522	0.0399082	0.100673	0	7.28711e-10	0.00711848	0.842435	mDC	~ age + (1|sex) + (1|subjectid) + (1|timepoint) + (1|adjmfc.group) + (1|timepoint:adjmfc.group)
UQCRB	0	0.0426769	0.296608	0.139598	0	0.0160827	0.505034	mDC	~ age + (1|sex) + (1|subjectid) + (1|timepoint) + (1|adjmfc.group) + (1|timepoint:adjmfc.group)
PTDSS1	0	2.28434e-10	0.166521	0	0	0.0127681	0.820711	mDC	~ age + (1|sex) + (1|subjectid) + (1|timepoint) + (1|adjmfc.group) + (1|timepoint:adjmfc.group)
CPQ	0	0	0	0	0.0422958	0.047575	0.910129	mDC	~ age + (1|sex) + (1|subjectid) + (1|timepoint) + (1|adjmfc.group) + (1|timepoint:adjmfc.group)
MTDH	0	8.5946e-09	0	0.0573778	4.81636e-10	0.0213571	0.921265	mDC	~ age + (1|sex) + (1|subjectid) + (1|timepoint) + (1|adjmfc.group) + (1|timepoint:adjmfc.group)
RPL30	0.0160654	0	0.193184	0.0744051	0.00260459	0.000272461	0.713469	mDC	~ age + (1|sex) + (1|subjectid) + (1|timepoint) + (1|adjmfc.group) + (1|timepoint:adjmfc.group)
NIPAL2	2.19553e-10	0.115173	0.0361541	0	1.19467e-10	0.00270295	0.84597	mDC	~ age + (1|sex) + (1|subjectid) + (1|timepoint) + (1|adjmfc.group) + (1|timepoint:adjmfc.group)
STK3	0.00118405	1.38188e-10	0.289578	0	0	0.0202308	0.689007	mDC	~ age + (1|sex) + (1|subjectid) + (1|timepoint) + (1|adjmfc.group) + (1|timepoint:adjmfc.group)
RP11-410L14.2	0.227753	0.0309448	0.0245147	0	0	0.013068	0.70372	mDC	~ age + (1|sex) + (1|subjectid) + (1|timepoint) + (1|adjmfc.group) + (1|timepoint:adjmfc.group)
COX6C	0.212093	0.029563	0	0	0	0.0019502	0.756393	mDC	~ age + (1|sex) + (1|subjectid) + (1|timepoint) + (1|adjmfc.group) + (1|timepoint:adjmfc.group)
POLR2K	0.201993	0.0199247	3.79665e-09	0	0	0.0345646	0.743518	mDC	~ age + (1|sex) + (1|subjectid) + (1|timepoint) + (1|adjmfc.group) + (1|timepoint:adjmfc.group)
RNF19A	1.62747e-08	0	0.164183	0.0456034	0	0.0153332	0.77488	mDC	~ age + (1|sex) + (1|subjectid) + (1|timepoint) + (1|adjmfc.group) + (1|timepoint:adjmfc.group)
PABPC1	5.37291e-08	3.36398e-09	0.305763	0.0825501	0.0577472	0.00197988	0.55196	mDC	~ age + (1|sex) + (1|subjectid) + (1|timepoint) + (1|adjmfc.group) + (1|timepoint:adjmfc.group)
YWHAZ	0.20495	0	0.204156	0	0	0.0210849	0.569809	mDC	~ age + (1|sex) + (1|subjectid) + (1|timepoint) + (1|adjmfc.group) + (1|timepoint:adjmfc.group)
ZNF706	0.0109052	0.0532601	0	0	0	0.00978409	0.926051	mDC	~ age + (1|sex) + (1|subjectid) + (1|timepoint) + (1|adjmfc.group) + (1|timepoint:adjmfc.group)
UBR5	0	2.5622e-09	0.245389	0	0.0203937	0.00133214	0.732885	mDC	~ age + (1|sex) + (1|subjectid) + (1|timepoint) + (1|adjmfc.group) + (1|timepoint:adjmfc.group)
KLF10	0.0548781	0.0508722	0	0.102521	0	0.000759149	0.79097	mDC	~ age + (1|sex) + (1|subjectid) + (1|timepoint) + (1|adjmfc.group) + (1|timepoint:adjmfc.group)
AZIN1	2.28397e-09	0.0531766	0	4.97332e-10	0.0496853	0.0399208	0.857217	mDC	~ age + (1|sex) + (1|subjectid) + (1|timepoint) + (1|adjmfc.group) + (1|timepoint:adjmfc.group)
ATP6V1C1	0	0.0142887	0	0.0340348	0.0130545	0.140296	0.798326	mDC	~ age + (1|sex) + (1|subjectid) + (1|timepoint) + (1|adjmfc.group) + (1|timepoint:adjmfc.group)
SLC25A32	0.0407047	1.82371e-09	0.103919	0	0	0.0887996	0.766577	mDC	~ age + (1|sex) + (1|subjectid) + (1|timepoint) + (1|adjmfc.group) + (1|timepoint:adjmfc.group)
DCAF13	0	0	0	0.0466366	0.110031	0.00422264	0.83911	mDC	~ age + (1|sex) + (1|subjectid) + (1|timepoint) + (1|adjmfc.group) + (1|timepoint:adjmfc.group)
OXR1	0	9.47654e-11	0.296084	0	0	0.000966838	0.702949	mDC	~ age + (1|sex) + (1|subjectid) + (1|timepoint) + (1|adjmfc.group) + (1|timepoint:adjmfc.group)
EIF3E	0	0.0336736	0.388706	0.100896	0.00606088	0.00256486	0.468099	mDC	~ age + (1|sex) + (1|subjectid) + (1|timepoint) + (1|adjmfc.group) + (1|timepoint:adjmfc.group)
EMC2	0	0	0.0475036	0	0.0756935	0.00553845	0.871264	mDC	~ age + (1|sex) + (1|subjectid) + (1|timepoint) + (1|adjmfc.group) + (1|timepoint:adjmfc.group)
NUDCD1	0	0	0.0571489	0	1.31242e-10	0.000174577	0.942677	mDC	~ age + (1|sex) + (1|subjectid) + (1|timepoint) + (1|adjmfc.group) + (1|timepoint:adjmfc.group)
ENY2	0	0.0151994	0	0	0	0.00362535	0.981175	mDC	~ age + (1|sex) + (1|subjectid) + (1|timepoint) + (1|adjmfc.group) + (1|timepoint:adjmfc.group)
EBAG9	0.210514	0	0	0	0.165891	0.000848553	0.622747	mDC	~ age + (1|sex) + (1|subjectid) + (1|timepoint) + (1|adjmfc.group) + (1|timepoint:adjmfc.group)
TRPS1	0	2.80307e-10	0.347997	0.0185962	7.88612e-10	0.0114971	0.62191	mDC	~ age + (1|sex) + (1|subjectid) + (1|timepoint) + (1|adjmfc.group) + (1|timepoint:adjmfc.group)
EIF3H	0	6.18435e-10	0	0.0298959	0.111885	0.0142154	0.844004	mDC	~ age + (1|sex) + (1|subjectid) + (1|timepoint) + (1|adjmfc.group) + (1|timepoint:adjmfc.group)
UTP23	4.22386e-10	0.0545296	0.273015	0	0	0.028418	0.644037	mDC	~ age + (1|sex) + (1|subjectid) + (1|timepoint) + (1|adjmfc.group) + (1|timepoint:adjmfc.group)
RAD21	0	0	0	0.00965501	2.87891e-08	0.00286923	0.987476	mDC	~ age + (1|sex) + (1|subjectid) + (1|timepoint) + (1|adjmfc.group) + (1|timepoint:adjmfc.group)
MED30	0.0564373	0	0.0515196	0	0.102456	0.0263559	0.763231	mDC	~ age + (1|sex) + (1|subjectid) + (1|timepoint) + (1|adjmfc.group) + (1|timepoint:adjmfc.group)
AC023590.1	0.0510292	0.0193637	0.134765	0.136077	0	0.0704651	0.5883	mDC	~ age + (1|sex) + (1|subjectid) + (1|timepoint) + (1|adjmfc.group) + (1|timepoint:adjmfc.group)
TAF2	0.0115066	4.02009e-10	1.72123e-10	1.03028e-09	8.20715e-09	0.000117775	0.988376	mDC	~ age + (1|sex) + (1|subjectid) + (1|timepoint) + (1|adjmfc.group) + (1|timepoint:adjmfc.group)
DEPTOR	0	3.16145e-09	0.160866	0.0285757	0.0977981	0.0195754	0.693185	mDC	~ age + (1|sex) + (1|subjectid) + (1|timepoint) + (1|adjmfc.group) + (1|timepoint:adjmfc.group)
MRPL13	0	0	0	0	0	0.0120622	0.987938	mDC	~ age + (1|sex) + (1|subjectid) + (1|timepoint) + (1|adjmfc.group) + (1|timepoint:adjmfc.group)
DERL1	0	0	0	0	0	0.0047506	0.995249	mDC	~ age + (1|sex) + (1|subjectid) + (1|timepoint) + (1|adjmfc.group) + (1|timepoint:adjmfc.group)
C8orf76	0	0	0	0	0	0.000101068	0.999899	mDC	~ age + (1|sex) + (1|subjectid) + (1|timepoint) + (1|adjmfc.group) + (1|timepoint:adjmfc.group)
ZHX1	0	0	0.241887	0	0.047571	0.00998477	0.700558	mDC	~ age + (1|sex) + (1|subjectid) + (1|timepoint) + (1|adjmfc.group) + (1|timepoint:adjmfc.group)
WDYHV1	0	0	0.0779314	0.0186326	0	0.0109161	0.89252	mDC	~ age + (1|sex) + (1|subjectid) + (1|timepoint) + (1|adjmfc.group) + (1|timepoint:adjmfc.group)
FAM91A1	0	1.57496e-09	0.0710897	0	0	0.0230276	0.905883	mDC	~ age + (1|sex) + (1|subjectid) + (1|timepoint) + (1|adjmfc.group) + (1|timepoint:adjmfc.group)
TRMT12	0	0	0	0	0	0.00852743	0.991473	mDC	~ age + (1|sex) + (1|subjectid) + (1|timepoint) + (1|adjmfc.group) + (1|timepoint:adjmfc.group)
RNF139	0.0275016	0	0.193068	0	8.11563e-10	0.00492658	0.774504	mDC	~ age + (1|sex) + (1|subjectid) + (1|timepoint) + (1|adjmfc.group) + (1|timepoint:adjmfc.group)
TATDN1	0.0091163	0	0.145239	0	0.184666	0.0761275	0.584852	mDC	~ age + (1|sex) + (1|subjectid) + (1|timepoint) + (1|adjmfc.group) + (1|timepoint:adjmfc.group)
NDUFB9	0	0.054129	0	2.70975e-09	0.00456644	0.0163851	0.92492	mDC	~ age + (1|sex) + (1|subjectid) + (1|timepoint) + (1|adjmfc.group) + (1|timepoint:adjmfc.group)
SQLE	0.0259359	0.0109654	0	0	0	0.00486068	0.958238	mDC	~ age + (1|sex) + (1|subjectid) + (1|timepoint) + (1|adjmfc.group) + (1|timepoint:adjmfc.group)
KIAA0196	0	0	0.0817175	0	0.0408616	0.0340827	0.843338	mDC	~ age + (1|sex) + (1|subjectid) + (1|timepoint) + (1|adjmfc.group) + (1|timepoint:adjmfc.group)
NSMCE2	0	0	0	0	0	0.00325452	0.996745	mDC	~ age + (1|sex) + (1|subjectid) + (1|timepoint) + (1|adjmfc.group) + (1|timepoint:adjmfc.group)
TRIB1	0.0526328	0	0	0	0.102565	7.38489e-06	0.844795	mDC	~ age + (1|sex) + (1|subjectid) + (1|timepoint) + (1|adjmfc.group) + (1|timepoint:adjmfc.group)
FAM49B	0.0184063	0	0	3.82742e-10	0	0.000112123	0.981482	mDC	~ age + (1|sex) + (1|subjectid) + (1|timepoint) + (1|adjmfc.group) + (1|timepoint:adjmfc.group)
ASAP1	0.0743042	0	0	0	0	0.00664453	0.919051	mDC	~ age + (1|sex) + (1|subjectid) + (1|timepoint) + (1|adjmfc.group) + (1|timepoint:adjmfc.group)
EFR3A	0.0708376	0.0218571	9.59885e-07	0	0	0.0311374	0.876167	mDC	~ age + (1|sex) + (1|subjectid) + (1|timepoint) + (1|adjmfc.group) + (1|timepoint:adjmfc.group)
TMEM71	0.0744509	0.0111615	2.95088e-07	0.031886	3.01973e-10	0.0155967	0.866905	mDC	~ age + (1|sex) + (1|subjectid) + (1|timepoint) + (1|adjmfc.group) + (1|timepoint:adjmfc.group)
PHF20L1	0	0	0.165472	0	0	0.00371191	0.830816	mDC	~ age + (1|sex) + (1|subjectid) + (1|timepoint) + (1|adjmfc.group) + (1|timepoint:adjmfc.group)
SLA	5.28527e-09	0	0.216736	0.0144828	0.11601	0.0573233	0.595449	mDC	~ age + (1|sex) + (1|subjectid) + (1|timepoint) + (1|adjmfc.group) + (1|timepoint:adjmfc.group)
NDRG1	0	8.45733e-10	0.00520224	0	0	0.000231952	0.994566	mDC	~ age + (1|sex) + (1|subjectid) + (1|timepoint) + (1|adjmfc.group) + (1|timepoint:adjmfc.group)
ST3GAL1	0	0	3.20618e-10	0	0.0449026	0.00473415	0.950363	mDC	~ age + (1|sex) + (1|subjectid) + (1|timepoint) + (1|adjmfc.group) + (1|timepoint:adjmfc.group)
CHRAC1	0	0	0	0	0	0.0116923	0.988308	mDC	~ age + (1|sex) + (1|subjectid) + (1|timepoint) + (1|adjmfc.group) + (1|timepoint:adjmfc.group)
CASC7	0	0	0	0	0	0.00846293	0.991537	mDC	~ age + (1|sex) + (1|subjectid) + (1|timepoint) + (1|adjmfc.group) + (1|timepoint:adjmfc.group)
PTK2	0	0	0	0.183517	0.24785	0.0240323	0.544601	mDC	~ age + (1|sex) + (1|subjectid) + (1|timepoint) + (1|adjmfc.group) + (1|timepoint:adjmfc.group)
DENND3	0	1.77396e-10	0	0	0	0.0657112	0.934289	mDC	~ age + (1|sex) + (1|subjectid) + (1|timepoint) + (1|adjmfc.group) + (1|timepoint:adjmfc.group)
RP11-809O17.1	0	0	0.354209	0.0248138	0	0.0208919	0.600085	mDC	~ age + (1|sex) + (1|subjectid) + (1|timepoint) + (1|adjmfc.group) + (1|timepoint:adjmfc.group)
PTP4A3	0	2.58572e-10	0.321383	0.0599106	1.86313e-10	0.0182625	0.600444	mDC	~ age + (1|sex) + (1|subjectid) + (1|timepoint) + (1|adjmfc.group) + (1|timepoint:adjmfc.group)
LY6E	0	0.0795982	0.241687	0.303523	0.0131291	0.0691261	0.292936	mDC	~ age + (1|sex) + (1|subjectid) + (1|timepoint) + (1|adjmfc.group) + (1|timepoint:adjmfc.group)
GLI4	0	9.58267e-09	0	0.00387935	0	0.00316239	0.992958	mDC	~ age + (1|sex) + (1|subjectid) + (1|timepoint) + (1|adjmfc.group) + (1|timepoint:adjmfc.group)
RP13-582O9.5	0	1.02768e-10	0.115896	0	0	0.0130341	0.87107	mDC	~ age + (1|sex) + (1|subjectid) + (1|timepoint) + (1|adjmfc.group) + (1|timepoint:adjmfc.group)
TOP1MT	0	3.64532e-06	0.0410694	0.110205	0	0.0632169	0.785505	mDC	~ age + (1|sex) + (1|subjectid) + (1|timepoint) + (1|adjmfc.group) + (1|timepoint:adjmfc.group)
GSDMD	0.0396068	0	0.0933696	0.0632709	1.05134e-09	0.00836453	0.795388	mDC	~ age + (1|sex) + (1|subjectid) + (1|timepoint) + (1|adjmfc.group) + (1|timepoint:adjmfc.group)
NAPRT1	0	0	0.446893	0	0	0.0308431	0.522264	mDC	~ age + (1|sex) + (1|subjectid) + (1|timepoint) + (1|adjmfc.group) + (1|timepoint:adjmfc.group)
EEF1D	0	0	0.509094	0.124128	0	0.0108811	0.355896	mDC	~ age + (1|sex) + (1|subjectid) + (1|timepoint) + (1|adjmfc.group) + (1|timepoint:adjmfc.group)
TSTA3	0	0	0	0	0	0.0397734	0.960227	mDC	~ age + (1|sex) + (1|subjectid) + (1|timepoint) + (1|adjmfc.group) + (1|timepoint:adjmfc.group)
PUF60	0	0	0	0	0	0.0138242	0.986176	mDC	~ age + (1|sex) + (1|subjectid) + (1|timepoint) + (1|adjmfc.group) + (1|timepoint:adjmfc.group)
PLEC	0.00234956	5.8427e-10	0	0.140769	0.0101826	0.00139105	0.845308	mDC	~ age + (1|sex) + (1|subjectid) + (1|timepoint) + (1|adjmfc.group) + (1|timepoint:adjmfc.group)
PARP10	0.0739689	0	0	0	0	0.0185627	0.907468	mDC	~ age + (1|sex) + (1|subjectid) + (1|timepoint) + (1|adjmfc.group) + (1|timepoint:adjmfc.group)
GRINA	0.0840831	4.41416e-10	0	0.0478508	3.89425e-09	0.0187626	0.849303	mDC	~ age + (1|sex) + (1|subjectid) + (1|timepoint) + (1|adjmfc.group) + (1|timepoint:adjmfc.group)
EXOSC4	0	0	0.102892	0	0	0.0137416	0.883367	mDC	~ age + (1|sex) + (1|subjectid) + (1|timepoint) + (1|adjmfc.group) + (1|timepoint:adjmfc.group)
GPAA1	0.0284101	0	0	0	0	0.0403469	0.931243	mDC	~ age + (1|sex) + (1|subjectid) + (1|timepoint) + (1|adjmfc.group) + (1|timepoint:adjmfc.group)
CYC1	0	0.0328379	0	0	0	2.23943e-06	0.96716	mDC	~ age + (1|sex) + (1|subjectid) + (1|timepoint) + (1|adjmfc.group) + (1|timepoint:adjmfc.group)
SHARPIN	0	0	0	0.0924224	2.32931e-10	0.0676059	0.839972	mDC	~ age + (1|sex) + (1|subjectid) + (1|timepoint) + (1|adjmfc.group) + (1|timepoint:adjmfc.group)
MAF1	0.00985123	1.12324e-07	0	1.71215e-10	1.64384e-10	0.00976818	0.98038	mDC	~ age + (1|sex) + (1|subjectid) + (1|timepoint) + (1|adjmfc.group) + (1|timepoint:adjmfc.group)
MROH1	0.0367529	0	0	0	0	0.00769367	0.955553	mDC	~ age + (1|sex) + (1|subjectid) + (1|timepoint) + (1|adjmfc.group) + (1|timepoint:adjmfc.group)
HSF1	1.73636e-09	4.17171e-09	0	0.0319321	0	0.0513234	0.916744	mDC	~ age + (1|sex) + (1|subjectid) + (1|timepoint) + (1|adjmfc.group) + (1|timepoint:adjmfc.group)
DGAT1	0	0	0	0	0	0.0195485	0.980452	mDC	~ age + (1|sex) + (1|subjectid) + (1|timepoint) + (1|adjmfc.group) + (1|timepoint:adjmfc.group)
SLC52A2	0.0742757	0	1.46506e-10	0	0.0301289	0.0530052	0.84259	mDC	~ age + (1|sex) + (1|subjectid) + (1|timepoint) + (1|adjmfc.group) + (1|timepoint:adjmfc.group)
CPSF1	0.0273339	0	0	0	0	0.00721282	0.965453	mDC	~ age + (1|sex) + (1|subjectid) + (1|timepoint) + (1|adjmfc.group) + (1|timepoint:adjmfc.group)
SLC39A4	0.165117	0.0961563	0	0	0	0.000597278	0.738129	mDC	~ age + (1|sex) + (1|subjectid) + (1|timepoint) + (1|adjmfc.group) + (1|timepoint:adjmfc.group)
VPS28	8.03501e-10	0	0	0	0.084148	0.0123692	0.903483	mDC	~ age + (1|sex) + (1|subjectid) + (1|timepoint) + (1|adjmfc.group) + (1|timepoint:adjmfc.group)
CYHR1	4.314e-09	7.21404e-09	0	1.76821e-09	0.0330519	0.17867	0.788278	mDC	~ age + (1|sex) + (1|subjectid) + (1|timepoint) + (1|adjmfc.group) + (1|timepoint:adjmfc.group)
PPP1R16A	0.0183269	2.53405e-07	0.107911	0	4.22029e-09	0.0181972	0.855565	mDC	~ age + (1|sex) + (1|subjectid) + (1|timepoint) + (1|adjmfc.group) + (1|timepoint:adjmfc.group)
MFSD3	0	0	0.182301	0	1.85289e-10	0.035678	0.782021	mDC	~ age + (1|sex) + (1|subjectid) + (1|timepoint) + (1|adjmfc.group) + (1|timepoint:adjmfc.group)
C8orf82	0	0	0	0	0.12139	0.0270267	0.851583	mDC	~ age + (1|sex) + (1|subjectid) + (1|timepoint) + (1|adjmfc.group) + (1|timepoint:adjmfc.group)
ZNF34	0	0	0	0.0196164	0.00667068	0.0126043	0.961109	mDC	~ age + (1|sex) + (1|subjectid) + (1|timepoint) + (1|adjmfc.group) + (1|timepoint:adjmfc.group)
RPL8	0	0	0.680785	0.121068	0.0176199	0.00974349	0.170784	mDC	~ age + (1|sex) + (1|subjectid) + (1|timepoint) + (1|adjmfc.group) + (1|timepoint:adjmfc.group)
ZNF7	0.0172392	0	0.107075	0	0	0.0191773	0.856509	mDC	~ age + (1|sex) + (1|subjectid) + (1|timepoint) + (1|adjmfc.group) + (1|timepoint:adjmfc.group)
COMMD5	2.00863e-10	0	0.0695187	0	0.126597	0.0594952	0.744389	mDC	~ age + (1|sex) + (1|subjectid) + (1|timepoint) + (1|adjmfc.group) + (1|timepoint:adjmfc.group)
C8orf33	0	0	0	0	0	0.0878872	0.912113	mDC	~ age + (1|sex) + (1|subjectid) + (1|timepoint) + (1|adjmfc.group) + (1|timepoint:adjmfc.group)
CBWD1	0.0358101	1.11471e-10	0.647958	0	0.0299692	0.00614932	0.280113	mDC	~ age + (1|sex) + (1|subjectid) + (1|timepoint) + (1|adjmfc.group) + (1|timepoint:adjmfc.group)
DOCK8	0.167538	0.0282864	0	0	1.63725e-10	0.0701884	0.733987	mDC	~ age + (1|sex) + (1|subjectid) + (1|timepoint) + (1|adjmfc.group) + (1|timepoint:adjmfc.group)
SMARCA2	1.31833e-09	0	1.11796e-09	2.55686e-09	0.0115753	0.000847666	0.987577	mDC	~ age + (1|sex) + (1|subjectid) + (1|timepoint) + (1|adjmfc.group) + (1|timepoint:adjmfc.group)
KIAA0020	0	0.0283763	0.0529641	0	0	9.00675e-05	0.91857	mDC	~ age + (1|sex) + (1|subjectid) + (1|timepoint) + (1|adjmfc.group) + (1|timepoint:adjmfc.group)
RFX3	7.09323e-10	1.60403e-08	0.295956	0	0	0.0515579	0.652486	mDC	~ age + (1|sex) + (1|subjectid) + (1|timepoint) + (1|adjmfc.group) + (1|timepoint:adjmfc.group)
CDC37L1	0	0	0.0983926	0	0	6.45562e-05	0.901543	mDC	~ age + (1|sex) + (1|subjectid) + (1|timepoint) + (1|adjmfc.group) + (1|timepoint:adjmfc.group)
AK3	0	1.08129e-10	1.57344e-09	0.00463855	0	0.0341553	0.961206	mDC	~ age + (1|sex) + (1|subjectid) + (1|timepoint) + (1|adjmfc.group) + (1|timepoint:adjmfc.group)
JAK2	0.0832457	0.0938595	0.0115589	0	0.0477815	0.00712129	0.756433	mDC	~ age + (1|sex) + (1|subjectid) + (1|timepoint) + (1|adjmfc.group) + (1|timepoint:adjmfc.group)
PLGRKT	0.00271471	0	1.21159e-09	2.95978e-10	0	0.00817814	0.989107	mDC	~ age + (1|sex) + (1|subjectid) + (1|timepoint) + (1|adjmfc.group) + (1|timepoint:adjmfc.group)
KIAA1432	0.0509059	0	0.0532273	0	0	0.080464	0.815403	mDC	~ age + (1|sex) + (1|subjectid) + (1|timepoint) + (1|adjmfc.group) + (1|timepoint:adjmfc.group)
KIAA2026	0	0	0	0	0.00861485	0.00271148	0.988674	mDC	~ age + (1|sex) + (1|subjectid) + (1|timepoint) + (1|adjmfc.group) + (1|timepoint:adjmfc.group)
UHRF2	0	0	0.0135113	0	0	0.0169183	0.96957	mDC	~ age + (1|sex) + (1|subjectid) + (1|timepoint) + (1|adjmfc.group) + (1|timepoint:adjmfc.group)
KDM4C	0.0240401	0	0	0	0.0397461	0.00931242	0.926901	mDC	~ age + (1|sex) + (1|subjectid) + (1|timepoint) + (1|adjmfc.group) + (1|timepoint:adjmfc.group)
TMEM261	0	0.0811245	0.327299	0	0	0.00446588	0.587111	mDC	~ age + (1|sex) + (1|subjectid) + (1|timepoint) + (1|adjmfc.group) + (1|timepoint:adjmfc.group)
PSIP1	0.172703	2.30457e-10	0	0	0	0.0242105	0.803086	mDC	~ age + (1|sex) + (1|subjectid) + (1|timepoint) + (1|adjmfc.group) + (1|timepoint:adjmfc.group)
CNTLN	0	0	0	0	0.0653179	0.0914573	0.843225	mDC	~ age + (1|sex) + (1|subjectid) + (1|timepoint) + (1|adjmfc.group) + (1|timepoint:adjmfc.group)
RRAGA	0	0	0.363944	0.0349928	0	0.00737585	0.593688	mDC	~ age + (1|sex) + (1|subjectid) + (1|timepoint) + (1|adjmfc.group) + (1|timepoint:adjmfc.group)
PLIN2	1.31659e-10	0.0137025	0	1.15231e-07	0	6.16077e-06	0.986291	mDC	~ age + (1|sex) + (1|subjectid) + (1|timepoint) + (1|adjmfc.group) + (1|timepoint:adjmfc.group)
RPS6	1.53412e-10	0	0.458607	0.131028	0.028967	0.00818719	0.37321	mDC	~ age + (1|sex) + (1|subjectid) + (1|timepoint) + (1|adjmfc.group) + (1|timepoint:adjmfc.group)
MLLT3	1.60409e-10	0	0.166178	0.171896	0	0.00929941	0.652626	mDC	~ age + (1|sex) + (1|subjectid) + (1|timepoint) + (1|adjmfc.group) + (1|timepoint:adjmfc.group)
PTPLAD2	0.042548	0	1.73254e-08	2.0083e-09	0	0.0329109	0.924541	mDC	~ age + (1|sex) + (1|subjectid) + (1|timepoint) + (1|adjmfc.group) + (1|timepoint:adjmfc.group)
KLHL9	0.000482228	1.82318e-10	0.172556	7.44377e-10	0.0752913	0.0228772	0.728793	mDC	~ age + (1|sex) + (1|subjectid) + (1|timepoint) + (1|adjmfc.group) + (1|timepoint:adjmfc.group)
MTAP	0	0.0138117	2.54551e-10	0	0	0.0259151	0.960273	mDC	~ age + (1|sex) + (1|subjectid) + (1|timepoint) + (1|adjmfc.group) + (1|timepoint:adjmfc.group)
PLAA	0	0.0122157	0	0	0	0.00332665	0.984458	mDC	~ age + (1|sex) + (1|subjectid) + (1|timepoint) + (1|adjmfc.group) + (1|timepoint:adjmfc.group)
IFT74	6.19847e-09	7.84295e-11	0.380379	5.76442e-09	0.0275258	0.0256816	0.566414	mDC	~ age + (1|sex) + (1|subjectid) + (1|timepoint) + (1|adjmfc.group) + (1|timepoint:adjmfc.group)
MOB3B	6.7009e-09	0.100781	3.48525e-08	8.55514e-11	0	0.0704235	0.828796	mDC	~ age + (1|sex) + (1|subjectid) + (1|timepoint) + (1|adjmfc.group) + (1|timepoint:adjmfc.group)
C9orf72	0.276012	0	0.0847623	0	0.0212034	0.00367065	0.614352	mDC	~ age + (1|sex) + (1|subjectid) + (1|timepoint) + (1|adjmfc.group) + (1|timepoint:adjmfc.group)
DDX58	2.73696e-10	0.00324719	0.0455343	0	0.154587	0.0283805	0.768251	mDC	~ age + (1|sex) + (1|subjectid) + (1|timepoint) + (1|adjmfc.group) + (1|timepoint:adjmfc.group)
TOPORS	0.010027	0	0.0698347	0.0482401	0	0.000272941	0.871625	mDC	~ age + (1|sex) + (1|subjectid) + (1|timepoint) + (1|adjmfc.group) + (1|timepoint:adjmfc.group)
TOPORS-AS1	1.12319e-10	0	1.16725e-10	0.0158574	0	0.0110337	0.973109	mDC	~ age + (1|sex) + (1|subjectid) + (1|timepoint) + (1|adjmfc.group) + (1|timepoint:adjmfc.group)
NDUFB6	0	0	0	0	0	0.0213724	0.978628	mDC	~ age + (1|sex) + (1|subjectid) + (1|timepoint) + (1|adjmfc.group) + (1|timepoint:adjmfc.group)
APTX	0	0	0.0707303	0	0.190378	0.0457878	0.693104	mDC	~ age + (1|sex) + (1|subjectid) + (1|timepoint) + (1|adjmfc.group) + (1|timepoint:adjmfc.group)
DNAJA1	0.128989	0.0441028	0.0825527	0	0.139799	0.0428614	0.561696	mDC	~ age + (1|sex) + (1|subjectid) + (1|timepoint) + (1|adjmfc.group) + (1|timepoint:adjmfc.group)
SMU1	1.17929e-09	0	0	2.91091e-10	0	0.020137	0.979863	mDC	~ age + (1|sex) + (1|subjectid) + (1|timepoint) + (1|adjmfc.group) + (1|timepoint:adjmfc.group)
B4GALT1	2.1719e-10	0	0.162481	0	3.75889e-09	0.010588	0.826931	mDC	~ age + (1|sex) + (1|subjectid) + (1|timepoint) + (1|adjmfc.group) + (1|timepoint:adjmfc.group)
BAG1	2.3289e-08	0	0	0.0170849	0.0426751	0.00384455	0.936395	mDC	~ age + (1|sex) + (1|subjectid) + (1|timepoint) + (1|adjmfc.group) + (1|timepoint:adjmfc.group)
CHMP5	0	0	0	0	0	0.0527902	0.94721	mDC	~ age + (1|sex) + (1|subjectid) + (1|timepoint) + (1|adjmfc.group) + (1|timepoint:adjmfc.group)
NFX1	0	0	0.010925	0	0	0.00878469	0.98029	mDC	~ age + (1|sex) + (1|subjectid) + (1|timepoint) + (1|adjmfc.group) + (1|timepoint:adjmfc.group)
AQP3	1.62709e-09	2.54653e-10	0.303562	0.113146	0	0.0226137	0.560678	mDC	~ age + (1|sex) + (1|subjectid) + (1|timepoint) + (1|adjmfc.group) + (1|timepoint:adjmfc.group)
UBE2R2	0	0	0	0	0.0156325	0.0196378	0.96473	mDC	~ age + (1|sex) + (1|subjectid) + (1|timepoint) + (1|adjmfc.group) + (1|timepoint:adjmfc.group)
UBAP2	0	0	0	0	0	0.0482651	0.951735	mDC	~ age + (1|sex) + (1|subjectid) + (1|timepoint) + (1|adjmfc.group) + (1|timepoint:adjmfc.group)
DCAF12	0	0	0.214805	0	0	0.0358138	0.749382	mDC	~ age + (1|sex) + (1|subjectid) + (1|timepoint) + (1|adjmfc.group) + (1|timepoint:adjmfc.group)
UBAP1	0	0	0	0	0	0.0183219	0.981678	mDC	~ age + (1|sex) + (1|subjectid) + (1|timepoint) + (1|adjmfc.group) + (1|timepoint:adjmfc.group)
NUDT2	0.0178248	0	0.127381	0	0	0.0623075	0.792487	mDC	~ age + (1|sex) + (1|subjectid) + (1|timepoint) + (1|adjmfc.group) + (1|timepoint:adjmfc.group)
ENHO	0.0889025	0.00620466	0	0.187637	0.0459892	0.00346583	0.667801	mDC	~ age + (1|sex) + (1|subjectid) + (1|timepoint) + (1|adjmfc.group) + (1|timepoint:adjmfc.group)
RPP25L	0.0259574	6.70094e-09	0	1.16695e-07	2.4159e-08	0.000126176	0.973916	mDC	~ age + (1|sex) + (1|subjectid) + (1|timepoint) + (1|adjmfc.group) + (1|timepoint:adjmfc.group)
DCTN3	0	0	0	0	0	0.0175896	0.98241	mDC	~ age + (1|sex) + (1|subjectid) + (1|timepoint) + (1|adjmfc.group) + (1|timepoint:adjmfc.group)
SIGMAR1	0	0.00493967	0	0	0.057021	0.0799945	0.858045	mDC	~ age + (1|sex) + (1|subjectid) + (1|timepoint) + (1|adjmfc.group) + (1|timepoint:adjmfc.group)
GALT	1.98612e-05	0.0345007	1.43865e-09	0	0.011435	0.00146573	0.952579	mDC	~ age + (1|sex) + (1|subjectid) + (1|timepoint) + (1|adjmfc.group) + (1|timepoint:adjmfc.group)
VCP	0.154193	0	0	0	0	0.00295852	0.842849	mDC	~ age + (1|sex) + (1|subjectid) + (1|timepoint) + (1|adjmfc.group) + (1|timepoint:adjmfc.group)
STOML2	0	0	0	0	0	0.00220903	0.997791	mDC	~ age + (1|sex) + (1|subjectid) + (1|timepoint) + (1|adjmfc.group) + (1|timepoint:adjmfc.group)
FAM214B	0	0	0.120469	0	0.142971	0.000137314	0.736422	mDC	~ age + (1|sex) + (1|subjectid) + (1|timepoint) + (1|adjmfc.group) + (1|timepoint:adjmfc.group)
CD72	0.0529815	2.00138e-10	0.172428	0	0	1.04778e-05	0.77458	mDC	~ age + (1|sex) + (1|subjectid) + (1|timepoint) + (1|adjmfc.group) + (1|timepoint:adjmfc.group)
CCDC107	0	0	0	0.0373444	0.0376674	0.0537808	0.871207	mDC	~ age + (1|sex) + (1|subjectid) + (1|timepoint) + (1|adjmfc.group) + (1|timepoint:adjmfc.group)
TLN1	0	0	0	0	0	7.77573e-09	1	mDC	~ age + (1|sex) + (1|subjectid) + (1|timepoint) + (1|adjmfc.group) + (1|timepoint:adjmfc.group)
CREB3	0.0279053	0	0	0	0	0.048485	0.92361	mDC	~ age + (1|sex) + (1|subjectid) + (1|timepoint) + (1|adjmfc.group) + (1|timepoint:adjmfc.group)
RGP1	0	0.026942	3.43567e-08	0	0.0411138	0.00348074	0.928463	mDC	~ age + (1|sex) + (1|subjectid) + (1|timepoint) + (1|adjmfc.group) + (1|timepoint:adjmfc.group)
HINT2	0	0	0	0.0942664	1.83919e-08	0.00196342	0.90377	mDC	~ age + (1|sex) + (1|subjectid) + (1|timepoint) + (1|adjmfc.group) + (1|timepoint:adjmfc.group)
TMEM8B	0.146572	0	2.97168e-09	0.0111663	0	0.00443737	0.837824	mDC	~ age + (1|sex) + (1|subjectid) + (1|timepoint) + (1|adjmfc.group) + (1|timepoint:adjmfc.group)
RECK	0	0	0.19069	0	0.0436294	0.0126208	0.75306	mDC	~ age + (1|sex) + (1|subjectid) + (1|timepoint) + (1|adjmfc.group) + (1|timepoint:adjmfc.group)
GLIPR2	0.044043	0.0169822	0	0.0913978	8.77508e-10	0.0320342	0.815543	mDC	~ age + (1|sex) + (1|subjectid) + (1|timepoint) + (1|adjmfc.group) + (1|timepoint:adjmfc.group)
CLTA	1.66954e-10	0	2.56154e-10	0.0159577	0	0.000516682	0.983526	mDC	~ age + (1|sex) + (1|subjectid) + (1|timepoint) + (1|adjmfc.group) + (1|timepoint:adjmfc.group)
RNF38	4.50137e-10	1.23462e-10	0.222029	4.84747e-10	0	0.00690637	0.771064	mDC	~ age + (1|sex) + (1|subjectid) + (1|timepoint) + (1|adjmfc.group) + (1|timepoint:adjmfc.group)
RP11-220I1.1	0	0	0	0	0	0.00100631	0.998994	mDC	~ age + (1|sex) + (1|subjectid) + (1|timepoint) + (1|adjmfc.group) + (1|timepoint:adjmfc.group)
ZCCHC7	0	0	0.125084	0.0444869	0.111643	0.00181852	0.716968	mDC	~ age + (1|sex) + (1|subjectid) + (1|timepoint) + (1|adjmfc.group) + (1|timepoint:adjmfc.group)
GRHPR	0	0	0.266023	0	0	0.00390519	0.730072	mDC	~ age + (1|sex) + (1|subjectid) + (1|timepoint) + (1|adjmfc.group) + (1|timepoint:adjmfc.group)
POLR1E	0.0832576	2.50162e-09	0	4.53695e-10	1.64311e-10	1.44718e-05	0.916728	mDC	~ age + (1|sex) + (1|subjectid) + (1|timepoint) + (1|adjmfc.group) + (1|timepoint:adjmfc.group)
TOMM5	0.405593	0.0578828	2.26663e-09	0.0102437	0	0.0864974	0.439783	mDC	~ age + (1|sex) + (1|subjectid) + (1|timepoint) + (1|adjmfc.group) + (1|timepoint:adjmfc.group)
EXOSC3	2.32052e-10	8.27852e-11	0.144462	0.0997416	0	0.0382347	0.717562	mDC	~ age + (1|sex) + (1|subjectid) + (1|timepoint) + (1|adjmfc.group) + (1|timepoint:adjmfc.group)
DCAF10	1.84972e-10	0	0.0139548	0.0750442	0	0.088895	0.822106	mDC	~ age + (1|sex) + (1|subjectid) + (1|timepoint) + (1|adjmfc.group) + (1|timepoint:adjmfc.group)
RP11-262H14.1	0.0273911	1.77479e-10	0.0915152	6.98481e-15	0	0.00424841	0.876845	mDC	~ age + (1|sex) + (1|subjectid) + (1|timepoint) + (1|adjmfc.group) + (1|timepoint:adjmfc.group)
CBWD6	0	0	2.31951e-09	0	0.0987417	0.00277717	0.898481	mDC	~ age + (1|sex) + (1|subjectid) + (1|timepoint) + (1|adjmfc.group) + (1|timepoint:adjmfc.group)
CBWD5	0.0176719	0.0799456	0.103209	0	0	0.0122767	0.786897	mDC	~ age + (1|sex) + (1|subjectid) + (1|timepoint) + (1|adjmfc.group) + (1|timepoint:adjmfc.group)
FAM122A	9.85734e-11	0	0.347238	0	0.000964265	0.0115376	0.640261	mDC	~ age + (1|sex) + (1|subjectid) + (1|timepoint) + (1|adjmfc.group) + (1|timepoint:adjmfc.group)
FXN	0	0.0386774	0	2.205e-10	0	0.0487692	0.912553	mDC	~ age + (1|sex) + (1|subjectid) + (1|timepoint) + (1|adjmfc.group) + (1|timepoint:adjmfc.group)
TJP2	0	0	0.204704	0.134082	0	0.0343858	0.626829	mDC	~ age + (1|sex) + (1|subjectid) + (1|timepoint) + (1|adjmfc.group) + (1|timepoint:adjmfc.group)
PTAR1	0	0	0	0	0	0.0396854	0.960315	mDC	~ age + (1|sex) + (1|subjectid) + (1|timepoint) + (1|adjmfc.group) + (1|timepoint:adjmfc.group)
SMC5	0.059411	0	0.07203	0	2.25783e-09	0.00278965	0.865769	mDC	~ age + (1|sex) + (1|subjectid) + (1|timepoint) + (1|adjmfc.group) + (1|timepoint:adjmfc.group)
KLF9	8.35665e-11	0.0370172	0	0.154165	0.220273	0.0522906	0.536255	mDC	~ age + (1|sex) + (1|subjectid) + (1|timepoint) + (1|adjmfc.group) + (1|timepoint:adjmfc.group)
TMEM2	1.36553e-10	0	0.376926	0	0	0.0191964	0.603878	mDC	~ age + (1|sex) + (1|subjectid) + (1|timepoint) + (1|adjmfc.group) + (1|timepoint:adjmfc.group)
C9orf85	0	0	3.97982e-08	0.014694	2.54512e-09	0.00348585	0.98182	mDC	~ age + (1|sex) + (1|subjectid) + (1|timepoint) + (1|adjmfc.group) + (1|timepoint:adjmfc.group)
ZFAND5	0	0	0	0.0327922	0.0202708	0.174392	0.772545	mDC	~ age + (1|sex) + (1|subjectid) + (1|timepoint) + (1|adjmfc.group) + (1|timepoint:adjmfc.group)
ALDH1A1	0	0	0.0757028	0.0643277	0	0.042252	0.817717	mDC	~ age + (1|sex) + (1|subjectid) + (1|timepoint) + (1|adjmfc.group) + (1|timepoint:adjmfc.group)
ANXA1	0.0987252	9.76318e-11	0	0.0771082	0	0.0444002	0.779766	mDC	~ age + (1|sex) + (1|subjectid) + (1|timepoint) + (1|adjmfc.group) + (1|timepoint:adjmfc.group)
NMRK1	8.56768e-09	0	0.384816	3.1774e-09	0	0.00232059	0.612863	mDC	~ age + (1|sex) + (1|subjectid) + (1|timepoint) + (1|adjmfc.group) + (1|timepoint:adjmfc.group)
OSTF1	0	0	0.241624	0	0	0.0378662	0.72051	mDC	~ age + (1|sex) + (1|subjectid) + (1|timepoint) + (1|adjmfc.group) + (1|timepoint:adjmfc.group)
RFK	0	0	0	0	0	0.0768125	0.923187	mDC	~ age + (1|sex) + (1|subjectid) + (1|timepoint) + (1|adjmfc.group) + (1|timepoint:adjmfc.group)
GCNT1	0	0	0.0283553	9.25579e-10	1.46176e-10	0.000385257	0.971259	mDC	~ age + (1|sex) + (1|subjectid) + (1|timepoint) + (1|adjmfc.group) + (1|timepoint:adjmfc.group)
VPS13A	0	5.36809e-10	0.129326	0	0.00876677	0.0199178	0.841989	mDC	~ age + (1|sex) + (1|subjectid) + (1|timepoint) + (1|adjmfc.group) + (1|timepoint:adjmfc.group)
GNAQ	0	0	0	0	0	0.0230416	0.976958	mDC	~ age + (1|sex) + (1|subjectid) + (1|timepoint) + (1|adjmfc.group) + (1|timepoint:adjmfc.group)
TLE4	0	0	0	0	0	7.34188e-06	0.999993	mDC	~ age + (1|sex) + (1|subjectid) + (1|timepoint) + (1|adjmfc.group) + (1|timepoint:adjmfc.group)
TLE1	5.84069e-10	0.00554933	0.259974	9.9275e-11	0.165219	0.000888986	0.568369	mDC	~ age + (1|sex) + (1|subjectid) + (1|timepoint) + (1|adjmfc.group) + (1|timepoint:adjmfc.group)
UBQLN1	0	0	0	0	0	0.00644386	0.993556	mDC	~ age + (1|sex) + (1|subjectid) + (1|timepoint) + (1|adjmfc.group) + (1|timepoint:adjmfc.group)
GKAP1	0	3.36898e-07	0.25004	0	0	0.008339	0.74162	mDC	~ age + (1|sex) + (1|subjectid) + (1|timepoint) + (1|adjmfc.group) + (1|timepoint:adjmfc.group)
C9orf64	0.0180591	0	0.351754	0	0	0.0283577	0.601829	mDC	~ age + (1|sex) + (1|subjectid) + (1|timepoint) + (1|adjmfc.group) + (1|timepoint:adjmfc.group)
HNRNPK	0	0	0	0	0	0.00339727	0.996603	mDC	~ age + (1|sex) + (1|subjectid) + (1|timepoint) + (1|adjmfc.group) + (1|timepoint:adjmfc.group)
AGTPBP1	0	0	2.32368e-10	0.0986693	0.0519493	0.00254389	0.846838	mDC	~ age + (1|sex) + (1|subjectid) + (1|timepoint) + (1|adjmfc.group) + (1|timepoint:adjmfc.group)
ISCA1	0	0	0	0.0357975	0	0.0131619	0.951041	mDC	~ age + (1|sex) + (1|subjectid) + (1|timepoint) + (1|adjmfc.group) + (1|timepoint:adjmfc.group)
ZCCHC6	0.0806662	3.22062e-09	0.0100525	4.81752e-10	1.01959e-09	0.00250716	0.906774	mDC	~ age + (1|sex) + (1|subjectid) + (1|timepoint) + (1|adjmfc.group) + (1|timepoint:adjmfc.group)
DAPK1	0	0	0.218585	0	0	0.00191811	0.779497	mDC	~ age + (1|sex) + (1|subjectid) + (1|timepoint) + (1|adjmfc.group) + (1|timepoint:adjmfc.group)
SPIN1	0	0	0	0	0	0.00889998	0.9911	mDC	~ age + (1|sex) + (1|subjectid) + (1|timepoint) + (1|adjmfc.group) + (1|timepoint:adjmfc.group)
CKS2	0.0451437	0.104232	0.2119	6.93975e-09	0	0.00322098	0.635503	mDC	~ age + (1|sex) + (1|subjectid) + (1|timepoint) + (1|adjmfc.group) + (1|timepoint:adjmfc.group)
SECISBP2	0	2.44627e-10	0.29744	0	0	3.84847e-05	0.702522	mDC	~ age + (1|sex) + (1|subjectid) + (1|timepoint) + (1|adjmfc.group) + (1|timepoint:adjmfc.group)
SEMA4D	0	0	0	0	0	0.000869893	0.99913	mDC	~ age + (1|sex) + (1|subjectid) + (1|timepoint) + (1|adjmfc.group) + (1|timepoint:adjmfc.group)
SYK	0.126192	0.0537753	0	0	0.0344893	0.000417625	0.785126	mDC	~ age + (1|sex) + (1|subjectid) + (1|timepoint) + (1|adjmfc.group) + (1|timepoint:adjmfc.group)
AUH	3.11695e-10	0	0.127423	0.0255124	0	0.000492505	0.846572	mDC	~ age + (1|sex) + (1|subjectid) + (1|timepoint) + (1|adjmfc.group) + (1|timepoint:adjmfc.group)
NFIL3	0.0776306	2.34415e-10	0	0.0336465	0	0.00252077	0.886202	mDC	~ age + (1|sex) + (1|subjectid) + (1|timepoint) + (1|adjmfc.group) + (1|timepoint:adjmfc.group)
SPTLC1	0	0	0.152332	0.0204799	0	0.00406937	0.823119	mDC	~ age + (1|sex) + (1|subjectid) + (1|timepoint) + (1|adjmfc.group) + (1|timepoint:adjmfc.group)
IARS	0.0850231	0.0747538	0.051433	0	0	0.00109242	0.787698	mDC	~ age + (1|sex) + (1|subjectid) + (1|timepoint) + (1|adjmfc.group) + (1|timepoint:adjmfc.group)
NOL8	0.0394352	0.0246816	0.149029	0.120159	0	7.48071e-05	0.666621	mDC	~ age + (1|sex) + (1|subjectid) + (1|timepoint) + (1|adjmfc.group) + (1|timepoint:adjmfc.group)
BICD2	0.121188	0.0213246	7.62414e-08	3.48678e-09	0	0.000527411	0.85696	mDC	~ age + (1|sex) + (1|subjectid) + (1|timepoint) + (1|adjmfc.group) + (1|timepoint:adjmfc.group)
FGD3	0	0	0.059961	0	0	1.96871e-05	0.940019	mDC	~ age + (1|sex) + (1|subjectid) + (1|timepoint) + (1|adjmfc.group) + (1|timepoint:adjmfc.group)
SUSD3	0	0	0.120475	0	0	0.00347755	0.876047	mDC	~ age + (1|sex) + (1|subjectid) + (1|timepoint) + (1|adjmfc.group) + (1|timepoint:adjmfc.group)
C9orf89	0	0	0	0	0.0641021	0.0192136	0.916684	mDC	~ age + (1|sex) + (1|subjectid) + (1|timepoint) + (1|adjmfc.group) + (1|timepoint:adjmfc.group)
NINJ1	0.126171	0	0.218203	0	0	3.62523e-05	0.65559	mDC	~ age + (1|sex) + (1|subjectid) + (1|timepoint) + (1|adjmfc.group) + (1|timepoint:adjmfc.group)
FAM120AOS	0.0728563	0.0721761	0	0.0488925	0	0.000252116	0.805823	mDC	~ age + (1|sex) + (1|subjectid) + (1|timepoint) + (1|adjmfc.group) + (1|timepoint:adjmfc.group)
FAM120A	0.00267383	0	0	1.67338e-10	0	0.0254165	0.97191	mDC	~ age + (1|sex) + (1|subjectid) + (1|timepoint) + (1|adjmfc.group) + (1|timepoint:adjmfc.group)
PHF2	0	0.00965142	0	1.37488e-10	0	1.54689e-05	0.990333	mDC	~ age + (1|sex) + (1|subjectid) + (1|timepoint) + (1|adjmfc.group) + (1|timepoint:adjmfc.group)
HIATL1	5.50167e-10	0.0074897	0	4.00583e-09	0	0.0393225	0.953188	mDC	~ age + (1|sex) + (1|subjectid) + (1|timepoint) + (1|adjmfc.group) + (1|timepoint:adjmfc.group)
FBP1	0	0	0	0	0	0.00955734	0.990443	mDC	~ age + (1|sex) + (1|subjectid) + (1|timepoint) + (1|adjmfc.group) + (1|timepoint:adjmfc.group)
C9orf3	1.39435e-09	0	0.291155	0.0749391	0.0256466	0.00418023	0.604079	mDC	~ age + (1|sex) + (1|subjectid) + (1|timepoint) + (1|adjmfc.group) + (1|timepoint:adjmfc.group)
ERCC6L2	0.0271219	6.92418e-10	0	0.0101264	0	0.000235658	0.962516	mDC	~ age + (1|sex) + (1|subjectid) + (1|timepoint) + (1|adjmfc.group) + (1|timepoint:adjmfc.group)
SLC35D2	0	0.00881152	0	0.0135119	0.0492545	0.00168247	0.92674	mDC	~ age + (1|sex) + (1|subjectid) + (1|timepoint) + (1|adjmfc.group) + (1|timepoint:adjmfc.group)
AAED1	1.45542e-10	0	1.79833e-09	0.0130523	1.7394e-10	0.00152803	0.98542	mDC	~ age + (1|sex) + (1|subjectid) + (1|timepoint) + (1|adjmfc.group) + (1|timepoint:adjmfc.group)
TSTD2	0	0	0.177188	0	0	5.05768e-05	0.822762	mDC	~ age + (1|sex) + (1|subjectid) + (1|timepoint) + (1|adjmfc.group) + (1|timepoint:adjmfc.group)
NCBP1	0	0	0.10219	6.43774e-10	0.0798888	0.00251054	0.81541	mDC	~ age + (1|sex) + (1|subjectid) + (1|timepoint) + (1|adjmfc.group) + (1|timepoint:adjmfc.group)
XPA	0	0	6.81178e-10	0.0734172	5.9353e-10	0.0083298	0.918253	mDC	~ age + (1|sex) + (1|subjectid) + (1|timepoint) + (1|adjmfc.group) + (1|timepoint:adjmfc.group)
ANP32B	0.00524512	0	0.147618	0.215211	0.121088	0.00192031	0.508918	mDC	~ age + (1|sex) + (1|subjectid) + (1|timepoint) + (1|adjmfc.group) + (1|timepoint:adjmfc.group)
NANS	3.50698e-09	5.21993e-10	1.92219e-09	0.012652	0	0.0136407	0.973707	mDC	~ age + (1|sex) + (1|subjectid) + (1|timepoint) + (1|adjmfc.group) + (1|timepoint:adjmfc.group)
TRIM14	0.139088	0	0	0	0	0.0420646	0.818848	mDC	~ age + (1|sex) + (1|subjectid) + (1|timepoint) + (1|adjmfc.group) + (1|timepoint:adjmfc.group)
TGFBR1	0	0	0	0.0659976	0	0.0456683	0.888334	mDC	~ age + (1|sex) + (1|subjectid) + (1|timepoint) + (1|adjmfc.group) + (1|timepoint:adjmfc.group)
ALG2	0	0	0	0	0	0.0133629	0.986637	mDC	~ age + (1|sex) + (1|subjectid) + (1|timepoint) + (1|adjmfc.group) + (1|timepoint:adjmfc.group)
SEC61B	0	0	0	0	0	0.0187624	0.981238	mDC	~ age + (1|sex) + (1|subjectid) + (1|timepoint) + (1|adjmfc.group) + (1|timepoint:adjmfc.group)
NR4A3	0	0	0.39673	0.0346369	0.125219	0.000712918	0.442701	mDC	~ age + (1|sex) + (1|subjectid) + (1|timepoint) + (1|adjmfc.group) + (1|timepoint:adjmfc.group)
STX17	0	0	0.084984	0	0	0.00556133	0.909455	mDC	~ age + (1|sex) + (1|subjectid) + (1|timepoint) + (1|adjmfc.group) + (1|timepoint:adjmfc.group)
ERP44	0	0	0	0	0	0.00970931	0.990291	mDC	~ age + (1|sex) + (1|subjectid) + (1|timepoint) + (1|adjmfc.group) + (1|timepoint:adjmfc.group)
MRPL50	0	0	0	0	0	2.83215e-05	0.999972	mDC	~ age + (1|sex) + (1|subjectid) + (1|timepoint) + (1|adjmfc.group) + (1|timepoint:adjmfc.group)
RNF20	0	0	0	0	0	0.00880427	0.991196	mDC	~ age + (1|sex) + (1|subjectid) + (1|timepoint) + (1|adjmfc.group) + (1|timepoint:adjmfc.group)
SMC2	0	0	0	0	0	0.101199	0.898801	mDC	~ age + (1|sex) + (1|subjectid) + (1|timepoint) + (1|adjmfc.group) + (1|timepoint:adjmfc.group)
NIPSNAP3A	0.0738237	0	0.180051	0.0414428	0.03698	0.0105729	0.65713	mDC	~ age + (1|sex) + (1|subjectid) + (1|timepoint) + (1|adjmfc.group) + (1|timepoint:adjmfc.group)
SLC44A1	0.00826601	0	0.207577	1.71828e-10	0.0676158	0.0251259	0.691415	mDC	~ age + (1|sex) + (1|subjectid) + (1|timepoint) + (1|adjmfc.group) + (1|timepoint:adjmfc.group)
TMEM38B	0	0	8.49594e-10	1.1182e-10	0	0.0307432	0.969257	mDC	~ age + (1|sex) + (1|subjectid) + (1|timepoint) + (1|adjmfc.group) + (1|timepoint:adjmfc.group)
RAD23B	1.23403e-10	0	0.0422674	0	2.86331e-10	0.0750496	0.882683	mDC	~ age + (1|sex) + (1|subjectid) + (1|timepoint) + (1|adjmfc.group) + (1|timepoint:adjmfc.group)
KLF4	3.5817e-08	0	0.0067579	1.73436e-09	2.03791e-10	0.0421529	0.951089	mDC	~ age + (1|sex) + (1|subjectid) + (1|timepoint) + (1|adjmfc.group) + (1|timepoint:adjmfc.group)
FAM206A	0.019708	0	0	5.48332e-10	0.0901685	0.0459197	0.844204	mDC	~ age + (1|sex) + (1|subjectid) + (1|timepoint) + (1|adjmfc.group) + (1|timepoint:adjmfc.group)
CTNNAL1	0	0	0.489705	0.032808	7.83828e-11	0.00407686	0.47341	mDC	~ age + (1|sex) + (1|subjectid) + (1|timepoint) + (1|adjmfc.group) + (1|timepoint:adjmfc.group)
TMEM245	0	0	0.221975	0.00679132	0.111715	0.000201001	0.659317	mDC	~ age + (1|sex) + (1|subjectid) + (1|timepoint) + (1|adjmfc.group) + (1|timepoint:adjmfc.group)
TXN	0	0	0.330523	0.0266976	0	0.000269438	0.642509	mDC	~ age + (1|sex) + (1|subjectid) + (1|timepoint) + (1|adjmfc.group) + (1|timepoint:adjmfc.group)
KIAA0368	2.13149e-09	0.0222693	2.75157e-10	3.77492e-09	0	0.0234012	0.95433	mDC	~ age + (1|sex) + (1|subjectid) + (1|timepoint) + (1|adjmfc.group) + (1|timepoint:adjmfc.group)
GNG10	0	0	0.41352	0	2.29256e-10	0.00118363	0.585297	mDC	~ age + (1|sex) + (1|subjectid) + (1|timepoint) + (1|adjmfc.group) + (1|timepoint:adjmfc.group)
UGCG	2.1314e-10	0	0	5.30278e-10	0.0560541	0.00249394	0.941452	mDC	~ age + (1|sex) + (1|subjectid) + (1|timepoint) + (1|adjmfc.group) + (1|timepoint:adjmfc.group)
SUSD1	0.00486368	0	7.63926e-09	0	0.0758612	0.0183524	0.900923	mDC	~ age + (1|sex) + (1|subjectid) + (1|timepoint) + (1|adjmfc.group) + (1|timepoint:adjmfc.group)
PTBP3	0	0	0	0	0	0.0191928	0.980807	mDC	~ age + (1|sex) + (1|subjectid) + (1|timepoint) + (1|adjmfc.group) + (1|timepoint:adjmfc.group)
HSDL2	0	0.0222248	0.0422037	7.90349e-09	0	0.00470458	0.930867	mDC	~ age + (1|sex) + (1|subjectid) + (1|timepoint) + (1|adjmfc.group) + (1|timepoint:adjmfc.group)
INIP	0.0301965	0.0317088	0	0	0.125448	0.0241728	0.788474	mDC	~ age + (1|sex) + (1|subjectid) + (1|timepoint) + (1|adjmfc.group) + (1|timepoint:adjmfc.group)
SNX30	0	0	1.71318e-10	0	0	0.00579646	0.994204	mDC	~ age + (1|sex) + (1|subjectid) + (1|timepoint) + (1|adjmfc.group) + (1|timepoint:adjmfc.group)
FAM225A	1.33189e-10	0	0.454773	0.139282	0.0179836	0.00551996	0.382442	mDC	~ age + (1|sex) + (1|subjectid) + (1|timepoint) + (1|adjmfc.group) + (1|timepoint:adjmfc.group)
SLC31A2	0.240377	0.0935187	0.080149	0.118488	0.0113939	3.506e-05	0.456038	mDC	~ age + (1|sex) + (1|subjectid) + (1|timepoint) + (1|adjmfc.group) + (1|timepoint:adjmfc.group)
FKBP15	0.0983912	3.82591e-10	0.260281	0.051499	0	0.0274524	0.562377	mDC	~ age + (1|sex) + (1|subjectid) + (1|timepoint) + (1|adjmfc.group) + (1|timepoint:adjmfc.group)
SLC31A1	0.0614447	1.12668e-08	0	0	0.0139364	0.00954712	0.915072	mDC	~ age + (1|sex) + (1|subjectid) + (1|timepoint) + (1|adjmfc.group) + (1|timepoint:adjmfc.group)
CDC26	0.033958	9.62438e-11	0	0.0215023	0	0.130049	0.81449	mDC	~ age + (1|sex) + (1|subjectid) + (1|timepoint) + (1|adjmfc.group) + (1|timepoint:adjmfc.group)
PRPF4	0	0.0461461	0.0076263	0	2.99956e-10	0.00382789	0.9424	mDC	~ age + (1|sex) + (1|subjectid) + (1|timepoint) + (1|adjmfc.group) + (1|timepoint:adjmfc.group)
ALAD	0	0.0379951	0.0851765	0	0	0.0111232	0.865705	mDC	~ age + (1|sex) + (1|subjectid) + (1|timepoint) + (1|adjmfc.group) + (1|timepoint:adjmfc.group)
POLE3	0	0	0	0	0	0.00707006	0.99293	mDC	~ age + (1|sex) + (1|subjectid) + (1|timepoint) + (1|adjmfc.group) + (1|timepoint:adjmfc.group)
RGS3	0	0	0.11882	0.070475	0.0674196	0.0495278	0.693758	mDC	~ age + (1|sex) + (1|subjectid) + (1|timepoint) + (1|adjmfc.group) + (1|timepoint:adjmfc.group)
ZNF618	1.86319e-10	0.0307485	0.231729	0.114013	0.0089606	0.00382041	0.610728	mDC	~ age + (1|sex) + (1|subjectid) + (1|timepoint) + (1|adjmfc.group) + (1|timepoint:adjmfc.group)
AKNA	0	0	0	0	0.0118721	0.0595259	0.928602	mDC	~ age + (1|sex) + (1|subjectid) + (1|timepoint) + (1|adjmfc.group) + (1|timepoint:adjmfc.group)
ATP6V1G1	0	0	0	0	0	0.00049874	0.999501	mDC	~ age + (1|sex) + (1|subjectid) + (1|timepoint) + (1|adjmfc.group) + (1|timepoint:adjmfc.group)
TLR4	0	0	0.408525	0	0.115861	0.0115345	0.464079	mDC	~ age + (1|sex) + (1|subjectid) + (1|timepoint) + (1|adjmfc.group) + (1|timepoint:adjmfc.group)
CDK5RAP2	0	0	0	0	0	0.0138217	0.986178	mDC	~ age + (1|sex) + (1|subjectid) + (1|timepoint) + (1|adjmfc.group) + (1|timepoint:adjmfc.group)
MEGF9	6.99563e-10	0	0.00212302	0	3.27258e-10	0.0239111	0.973966	mDC	~ age + (1|sex) + (1|subjectid) + (1|timepoint) + (1|adjmfc.group) + (1|timepoint:adjmfc.group)
FBXW2	0	0	0	0	0.0805551	0.102006	0.817439	mDC	~ age + (1|sex) + (1|subjectid) + (1|timepoint) + (1|adjmfc.group) + (1|timepoint:adjmfc.group)
PSMD5	0	7.95756e-10	0.110521	0.0318422	0	0.022492	0.835145	mDC	~ age + (1|sex) + (1|subjectid) + (1|timepoint) + (1|adjmfc.group) + (1|timepoint:adjmfc.group)
PSMD5-AS1	0	2.206e-09	0.163047	0	0.118719	0.0434024	0.674832	mDC	~ age + (1|sex) + (1|subjectid) + (1|timepoint) + (1|adjmfc.group) + (1|timepoint:adjmfc.group)
PHF19	0.0412598	0	0	0.15267	0	0.000724706	0.805345	mDC	~ age + (1|sex) + (1|subjectid) + (1|timepoint) + (1|adjmfc.group) + (1|timepoint:adjmfc.group)
TRAF1	0	0.0015785	0.187494	3.44533e-10	0.0192799	0.0268742	0.764774	mDC	~ age + (1|sex) + (1|subjectid) + (1|timepoint) + (1|adjmfc.group) + (1|timepoint:adjmfc.group)
CNTRL	0	0	0	0	0	0.00125531	0.998745	mDC	~ age + (1|sex) + (1|subjectid) + (1|timepoint) + (1|adjmfc.group) + (1|timepoint:adjmfc.group)
RAB14	0	0	0	0	0.00780186	0.000791956	0.991406	mDC	~ age + (1|sex) + (1|subjectid) + (1|timepoint) + (1|adjmfc.group) + (1|timepoint:adjmfc.group)
GSN	0	0	0.122259	0.0856862	0	0.0590998	0.732955	mDC	~ age + (1|sex) + (1|subjectid) + (1|timepoint) + (1|adjmfc.group) + (1|timepoint:adjmfc.group)
STOM	0	0	0	0	0.00751238	0.000373788	0.992114	mDC	~ age + (1|sex) + (1|subjectid) + (1|timepoint) + (1|adjmfc.group) + (1|timepoint:adjmfc.group)
NDUFA8	0	0	0	0	0.235059	0.00949599	0.755445	mDC	~ age + (1|sex) + (1|subjectid) + (1|timepoint) + (1|adjmfc.group) + (1|timepoint:adjmfc.group)
RBM18	0	0	0	0	0	0.0776967	0.922303	mDC	~ age + (1|sex) + (1|subjectid) + (1|timepoint) + (1|adjmfc.group) + (1|timepoint:adjmfc.group)
MRRF	0	0	0.0990916	0.0496073	0	0.013893	0.837408	mDC	~ age + (1|sex) + (1|subjectid) + (1|timepoint) + (1|adjmfc.group) + (1|timepoint:adjmfc.group)
PTGS1	0	6.44819e-10	0.304607	4.20411e-09	0.00616987	0.0278227	0.661401	mDC	~ age + (1|sex) + (1|subjectid) + (1|timepoint) + (1|adjmfc.group) + (1|timepoint:adjmfc.group)
PDCL	0	0	0	0	0	0.0457383	0.954262	mDC	~ age + (1|sex) + (1|subjectid) + (1|timepoint) + (1|adjmfc.group) + (1|timepoint:adjmfc.group)
RC3H2	0	0	0	0.0170242	0	0.004487	0.978489	mDC	~ age + (1|sex) + (1|subjectid) + (1|timepoint) + (1|adjmfc.group) + (1|timepoint:adjmfc.group)
RABGAP1	0	0	0.410143	5.16045e-09	2.12029e-09	0.00635634	0.583501	mDC	~ age + (1|sex) + (1|subjectid) + (1|timepoint) + (1|adjmfc.group) + (1|timepoint:adjmfc.group)
DENND1A	0	5.90603e-10	6.51023e-08	0.0249791	0.171495	0.0507694	0.752757	mDC	~ age + (1|sex) + (1|subjectid) + (1|timepoint) + (1|adjmfc.group) + (1|timepoint:adjmfc.group)
NEK6	0	0	7.13752e-10	0.00895822	0	0.066488	0.924554	mDC	~ age + (1|sex) + (1|subjectid) + (1|timepoint) + (1|adjmfc.group) + (1|timepoint:adjmfc.group)
PSMB7	0.0548915	0	0	7.91465e-11	0.174499	0.0136347	0.756975	mDC	~ age + (1|sex) + (1|subjectid) + (1|timepoint) + (1|adjmfc.group) + (1|timepoint:adjmfc.group)
RPL35	0.270505	0	0.280521	0.10284	0	0.00116315	0.344971	mDC	~ age + (1|sex) + (1|subjectid) + (1|timepoint) + (1|adjmfc.group) + (1|timepoint:adjmfc.group)
ARPC5L	0.056834	1.89523e-10	0.0533644	0	0	0.0114757	0.878326	mDC	~ age + (1|sex) + (1|subjectid) + (1|timepoint) + (1|adjmfc.group) + (1|timepoint:adjmfc.group)
SCAI	0.0927529	0.0629358	0.0288021	0.0376676	0.000984763	0.00451905	0.772338	mDC	~ age + (1|sex) + (1|subjectid) + (1|timepoint) + (1|adjmfc.group) + (1|timepoint:adjmfc.group)
PPP6C	0.0145419	0	0.435017	0	0.0505709	0.00650164	0.493369	mDC	~ age + (1|sex) + (1|subjectid) + (1|timepoint) + (1|adjmfc.group) + (1|timepoint:adjmfc.group)
RABEPK	0	1.18784e-10	0.0872891	0	0.0628912	0.003371	0.846449	mDC	~ age + (1|sex) + (1|subjectid) + (1|timepoint) + (1|adjmfc.group) + (1|timepoint:adjmfc.group)
HSPA5	0	0	0	0	0	0.00488933	0.995111	mDC	~ age + (1|sex) + (1|subjectid) + (1|timepoint) + (1|adjmfc.group) + (1|timepoint:adjmfc.group)
GAPVD1	0	1.04085e-10	0.0563492	0	0	0.00613322	0.937518	mDC	~ age + (1|sex) + (1|subjectid) + (1|timepoint) + (1|adjmfc.group) + (1|timepoint:adjmfc.group)
MAPKAP1	0	0	0	0	0	0.00262879	0.997371	mDC	~ age + (1|sex) + (1|subjectid) + (1|timepoint) + (1|adjmfc.group) + (1|timepoint:adjmfc.group)
PBX3	0.00747839	0	2.18939e-10	0	0	0.000279807	0.992242	mDC	~ age + (1|sex) + (1|subjectid) + (1|timepoint) + (1|adjmfc.group) + (1|timepoint:adjmfc.group)
ZBTB43	0	2.29358e-09	2.33686e-08	4.72002e-09	0.060147	0.0182874	0.921566	mDC	~ age + (1|sex) + (1|subjectid) + (1|timepoint) + (1|adjmfc.group) + (1|timepoint:adjmfc.group)
ZBTB34	0	0	2.7606e-09	0.00161501	1.46587e-09	0.000131108	0.998254	mDC	~ age + (1|sex) + (1|subjectid) + (1|timepoint) + (1|adjmfc.group) + (1|timepoint:adjmfc.group)
SLC2A8	1.48193e-09	0	0.014259	0.0170222	0	0.0468654	0.921853	mDC	~ age + (1|sex) + (1|subjectid) + (1|timepoint) + (1|adjmfc.group) + (1|timepoint:adjmfc.group)
RPL12	0.0114144	0	0.280394	0.262427	0	0.00179989	0.443965	mDC	~ age + (1|sex) + (1|subjectid) + (1|timepoint) + (1|adjmfc.group) + (1|timepoint:adjmfc.group)
FAM129B	0	0.0411419	0.441181	0	0	0.00803575	0.509641	mDC	~ age + (1|sex) + (1|subjectid) + (1|timepoint) + (1|adjmfc.group) + (1|timepoint:adjmfc.group)
PTRH1	3.92266e-09	0.00352306	0.385637	0	0	0.111612	0.499228	mDC	~ age + (1|sex) + (1|subjectid) + (1|timepoint) + (1|adjmfc.group) + (1|timepoint:adjmfc.group)
TOR2A	0	0	0	0	0	0.010249	0.989751	mDC	~ age + (1|sex) + (1|subjectid) + (1|timepoint) + (1|adjmfc.group) + (1|timepoint:adjmfc.group)
SH2D3C	0.00079392	0	0	0	0	0.00180444	0.997402	mDC	~ age + (1|sex) + (1|subjectid) + (1|timepoint) + (1|adjmfc.group) + (1|timepoint:adjmfc.group)
CDK9	0	0	0	2.76876e-09	0.00353175	0.0549262	0.941542	mDC	~ age + (1|sex) + (1|subjectid) + (1|timepoint) + (1|adjmfc.group) + (1|timepoint:adjmfc.group)
FPGS	0.0439332	0	0	0	0	0.00494864	0.951118	mDC	~ age + (1|sex) + (1|subjectid) + (1|timepoint) + (1|adjmfc.group) + (1|timepoint:adjmfc.group)
ENG	0	2.18109e-09	0.0140066	0	0	1.55408e-05	0.985978	mDC	~ age + (1|sex) + (1|subjectid) + (1|timepoint) + (1|adjmfc.group) + (1|timepoint:adjmfc.group)
ST6GALNAC4	0	1.25425e-09	9.05263e-08	0	0.114535	0.0118034	0.873662	mDC	~ age + (1|sex) + (1|subjectid) + (1|timepoint) + (1|adjmfc.group) + (1|timepoint:adjmfc.group)
DPM2	2.22072e-09	0.0664723	0	1.68434e-09	0.0197912	0.000983619	0.912753	mDC	~ age + (1|sex) + (1|subjectid) + (1|timepoint) + (1|adjmfc.group) + (1|timepoint:adjmfc.group)
RP11-395P17.3	0	9.15806e-11	0.129483	0.115742	0	6.54712e-05	0.75471	mDC	~ age + (1|sex) + (1|subjectid) + (1|timepoint) + (1|adjmfc.group) + (1|timepoint:adjmfc.group)
PTGES2	0	0	0	0	0	0.00414502	0.995855	mDC	~ age + (1|sex) + (1|subjectid) + (1|timepoint) + (1|adjmfc.group) + (1|timepoint:adjmfc.group)
C9orf16	0.0386715	0	0	0.13591	0	4.88682e-06	0.825413	mDC	~ age + (1|sex) + (1|subjectid) + (1|timepoint) + (1|adjmfc.group) + (1|timepoint:adjmfc.group)
CIZ1	0	0	0.00346413	0	0	0.0407472	0.955789	mDC	~ age + (1|sex) + (1|subjectid) + (1|timepoint) + (1|adjmfc.group) + (1|timepoint:adjmfc.group)
GOLGA2	0	0	0.19506	0	0	0.0221093	0.782831	mDC	~ age + (1|sex) + (1|subjectid) + (1|timepoint) + (1|adjmfc.group) + (1|timepoint:adjmfc.group)
SWI5	0	1.05724e-10	0.115716	0	0	0.0136658	0.870618	mDC	~ age + (1|sex) + (1|subjectid) + (1|timepoint) + (1|adjmfc.group) + (1|timepoint:adjmfc.group)
TRUB2	0	0	0	0	0	0.00197907	0.998021	mDC	~ age + (1|sex) + (1|subjectid) + (1|timepoint) + (1|adjmfc.group) + (1|timepoint:adjmfc.group)
COQ4	0.133319	0	0	5.32639e-09	0.0635449	0.00368071	0.799455	mDC	~ age + (1|sex) + (1|subjectid) + (1|timepoint) + (1|adjmfc.group) + (1|timepoint:adjmfc.group)
URM1	0	1.28034e-09	0.288209	0	0	0.000343886	0.711447	mDC	~ age + (1|sex) + (1|subjectid) + (1|timepoint) + (1|adjmfc.group) + (1|timepoint:adjmfc.group)
ODF2	0.137675	0	0	0.0358587	0	0.0345303	0.791936	mDC	~ age + (1|sex) + (1|subjectid) + (1|timepoint) + (1|adjmfc.group) + (1|timepoint:adjmfc.group)
GLE1	4.83759e-09	8.72389e-10	0.376798	0	0.0691412	0.0113913	0.54267	mDC	~ age + (1|sex) + (1|subjectid) + (1|timepoint) + (1|adjmfc.group) + (1|timepoint:adjmfc.group)
SPTAN1	0	0	0	0	0	0.122091	0.877909	mDC	~ age + (1|sex) + (1|subjectid) + (1|timepoint) + (1|adjmfc.group) + (1|timepoint:adjmfc.group)
SET	0	0	0.0473065	0	0	6.39196e-05	0.95263	mDC	~ age + (1|sex) + (1|subjectid) + (1|timepoint) + (1|adjmfc.group) + (1|timepoint:adjmfc.group)
ZDHHC12	0.00228259	0	1.34024e-10	0	0	0.0455476	0.95217	mDC	~ age + (1|sex) + (1|subjectid) + (1|timepoint) + (1|adjmfc.group) + (1|timepoint:adjmfc.group)
ENDOG	0	0.174739	0.142647	0	0.0930196	0.000171977	0.589422	mDC	~ age + (1|sex) + (1|subjectid) + (1|timepoint) + (1|adjmfc.group) + (1|timepoint:adjmfc.group)
SH3GLB2	0	0	0.393869	0	0.00777721	0.0447323	0.553621	mDC	~ age + (1|sex) + (1|subjectid) + (1|timepoint) + (1|adjmfc.group) + (1|timepoint:adjmfc.group)
CRAT	0	0	0	0	0	0.0026178	0.997382	mDC	~ age + (1|sex) + (1|subjectid) + (1|timepoint) + (1|adjmfc.group) + (1|timepoint:adjmfc.group)
PPP2R4	9.6635e-11	0.0654113	0	0.0100604	0	0.0131553	0.911373	mDC	~ age + (1|sex) + (1|subjectid) + (1|timepoint) + (1|adjmfc.group) + (1|timepoint:adjmfc.group)
IER5L	0.163013	0	0.176482	0	0	0.00313286	0.657373	mDC	~ age + (1|sex) + (1|subjectid) + (1|timepoint) + (1|adjmfc.group) + (1|timepoint:adjmfc.group)
RP11-65J3.1	0.0507932	0	0.227326	0.00438282	0	0.0164247	0.701073	mDC	~ age + (1|sex) + (1|subjectid) + (1|timepoint) + (1|adjmfc.group) + (1|timepoint:adjmfc.group)
NTMT1	1.00112e-10	0.0192668	0.0349111	0	0.00668877	0.00951815	0.929615	mDC	~ age + (1|sex) + (1|subjectid) + (1|timepoint) + (1|adjmfc.group) + (1|timepoint:adjmfc.group)
ASB6	0	0	0	0.0391756	0	0.00080588	0.960019	mDC	~ age + (1|sex) + (1|subjectid) + (1|timepoint) + (1|adjmfc.group) + (1|timepoint:adjmfc.group)
TOR1A	0	0	0	0	4.37593e-10	0.0623699	0.93763	mDC	~ age + (1|sex) + (1|subjectid) + (1|timepoint) + (1|adjmfc.group) + (1|timepoint:adjmfc.group)
C9orf78	0	0	0	0	0	0.000654094	0.999346	mDC	~ age + (1|sex) + (1|subjectid) + (1|timepoint) + (1|adjmfc.group) + (1|timepoint:adjmfc.group)
FNBP1	0.0908443	0	2.14867e-10	0	0.108271	0.013144	0.78774	mDC	~ age + (1|sex) + (1|subjectid) + (1|timepoint) + (1|adjmfc.group) + (1|timepoint:adjmfc.group)
GPR107	0.0689803	1.64386e-10	0.0368871	0	3.07086e-08	0.0206524	0.87348	mDC	~ age + (1|sex) + (1|subjectid) + (1|timepoint) + (1|adjmfc.group) + (1|timepoint:adjmfc.group)
FUBP3	1.00961e-10	0.0631934	0	0	0.242557	0.0202102	0.674039	mDC	~ age + (1|sex) + (1|subjectid) + (1|timepoint) + (1|adjmfc.group) + (1|timepoint:adjmfc.group)
ABL1	0	0	0.187397	0	0	0.00803989	0.804563	mDC	~ age + (1|sex) + (1|subjectid) + (1|timepoint) + (1|adjmfc.group) + (1|timepoint:adjmfc.group)
NUP214	0	0	0	0	0	0.0021515	0.997849	mDC	~ age + (1|sex) + (1|subjectid) + (1|timepoint) + (1|adjmfc.group) + (1|timepoint:adjmfc.group)
RP11-544A12.8	0	0	0	0	0	0.0692476	0.930752	mDC	~ age + (1|sex) + (1|subjectid) + (1|timepoint) + (1|adjmfc.group) + (1|timepoint:adjmfc.group)
FAM78A	0	0	0.00400324	0	3.24455e-08	0.0487914	0.947205	mDC	~ age + (1|sex) + (1|subjectid) + (1|timepoint) + (1|adjmfc.group) + (1|timepoint:adjmfc.group)
PRRC2B	0	0	0	0	0	0.0654279	0.934572	mDC	~ age + (1|sex) + (1|subjectid) + (1|timepoint) + (1|adjmfc.group) + (1|timepoint:adjmfc.group)
RAPGEF1	0	0.00176071	0	3.55033e-10	0	0.000104857	0.998134	mDC	~ age + (1|sex) + (1|subjectid) + (1|timepoint) + (1|adjmfc.group) + (1|timepoint:adjmfc.group)
MED27	2.24101e-10	0	1.11546e-07	0	7.64874e-10	0.0025917	0.997408	mDC	~ age + (1|sex) + (1|subjectid) + (1|timepoint) + (1|adjmfc.group) + (1|timepoint:adjmfc.group)
SETX	0.0921715	4.54289e-10	5.55718e-09	3.06214e-09	1.27846e-09	0.0534474	0.854381	mDC	~ age + (1|sex) + (1|subjectid) + (1|timepoint) + (1|adjmfc.group) + (1|timepoint:adjmfc.group)
TTF1	0	0	0.230688	0	0	0.0334924	0.73582	mDC	~ age + (1|sex) + (1|subjectid) + (1|timepoint) + (1|adjmfc.group) + (1|timepoint:adjmfc.group)
GTF3C5	0.0460382	0.0170013	0.0700168	1.10795e-10	0.00481773	0.0251654	0.836961	mDC	~ age + (1|sex) + (1|subjectid) + (1|timepoint) + (1|adjmfc.group) + (1|timepoint:adjmfc.group)
GBGT1	2.35466e-10	0	0.136136	0.0363183	0	0.00217672	0.825369	mDC	~ age + (1|sex) + (1|subjectid) + (1|timepoint) + (1|adjmfc.group) + (1|timepoint:adjmfc.group)
SURF6	0	0.0134508	0	0.0482993	0.0930585	0.00548219	0.839709	mDC	~ age + (1|sex) + (1|subjectid) + (1|timepoint) + (1|adjmfc.group) + (1|timepoint:adjmfc.group)
RPL7A	0	0	0.326383	0.117707	0.0641338	0.000612889	0.491163	mDC	~ age + (1|sex) + (1|subjectid) + (1|timepoint) + (1|adjmfc.group) + (1|timepoint:adjmfc.group)
SURF1	0	8.59596e-08	0.368867	7.01682e-06	1.88228e-07	0.001011	0.630115	mDC	~ age + (1|sex) + (1|subjectid) + (1|timepoint) + (1|adjmfc.group) + (1|timepoint:adjmfc.group)
SURF2	0	0	0	0	0	0.00220084	0.997799	mDC	~ age + (1|sex) + (1|subjectid) + (1|timepoint) + (1|adjmfc.group) + (1|timepoint:adjmfc.group)
SURF4	0	1.38972e-10	0	0	0.0139586	0.0425255	0.943516	mDC	~ age + (1|sex) + (1|subjectid) + (1|timepoint) + (1|adjmfc.group) + (1|timepoint:adjmfc.group)
REXO4	0	0.0840226	1.66654e-09	0.0372341	1.67231e-09	0.0798849	0.798858	mDC	~ age + (1|sex) + (1|subjectid) + (1|timepoint) + (1|adjmfc.group) + (1|timepoint:adjmfc.group)
SLC2A6	0	0	3.65412e-10	0	0	0.00215008	0.99785	mDC	~ age + (1|sex) + (1|subjectid) + (1|timepoint) + (1|adjmfc.group) + (1|timepoint:adjmfc.group)
SARDH	0.0242547	0	0.402794	0.149606	4.71812e-11	0.014864	0.408481	mDC	~ age + (1|sex) + (1|subjectid) + (1|timepoint) + (1|adjmfc.group) + (1|timepoint:adjmfc.group)
BRD3	0	0	0.0506555	0.0455264	0	0.0930511	0.810767	mDC	~ age + (1|sex) + (1|subjectid) + (1|timepoint) + (1|adjmfc.group) + (1|timepoint:adjmfc.group)
WDR5	0	0.0474841	0	0	0	0.000228539	0.952287	mDC	~ age + (1|sex) + (1|subjectid) + (1|timepoint) + (1|adjmfc.group) + (1|timepoint:adjmfc.group)
RXRA	0	0	1.69434e-10	0.141691	0	0.0122032	0.846106	mDC	~ age + (1|sex) + (1|subjectid) + (1|timepoint) + (1|adjmfc.group) + (1|timepoint:adjmfc.group)
FCN1	0	1.36304e-08	0.338805	0	0	0.0142148	0.64698	mDC	~ age + (1|sex) + (1|subjectid) + (1|timepoint) + (1|adjmfc.group) + (1|timepoint:adjmfc.group)
OLFM1	0	0.00343421	0.0687633	1.22384e-10	0	0.0662947	0.861508	mDC	~ age + (1|sex) + (1|subjectid) + (1|timepoint) + (1|adjmfc.group) + (1|timepoint:adjmfc.group)
MRPS2	0	0	0	0	0	0.00871524	0.991285	mDC	~ age + (1|sex) + (1|subjectid) + (1|timepoint) + (1|adjmfc.group) + (1|timepoint:adjmfc.group)
CAMSAP1	0.00538359	0.00211342	0.163887	0.0499742	0	0.108489	0.670153	mDC	~ age + (1|sex) + (1|subjectid) + (1|timepoint) + (1|adjmfc.group) + (1|timepoint:adjmfc.group)
UBAC1	4.18688e-10	0	0	0.0118423	0	0.0510175	0.93714	mDC	~ age + (1|sex) + (1|subjectid) + (1|timepoint) + (1|adjmfc.group) + (1|timepoint:adjmfc.group)
NACC2	0.00260621	0	0.143184	6.8387e-10	0	0.0288387	0.825371	mDC	~ age + (1|sex) + (1|subjectid) + (1|timepoint) + (1|adjmfc.group) + (1|timepoint:adjmfc.group)
C9orf69	0.0111711	1.32137e-09	0.0945176	0	0	0.0225989	0.871712	mDC	~ age + (1|sex) + (1|subjectid) + (1|timepoint) + (1|adjmfc.group) + (1|timepoint:adjmfc.group)
CARD9	0	0	0	0	0.0206268	0.00141832	0.977955	mDC	~ age + (1|sex) + (1|subjectid) + (1|timepoint) + (1|adjmfc.group) + (1|timepoint:adjmfc.group)
PMPCA	0	0.000976002	0	0	0	0.00105156	0.997972	mDC	~ age + (1|sex) + (1|subjectid) + (1|timepoint) + (1|adjmfc.group) + (1|timepoint:adjmfc.group)
INPP5E	0	0	0.310883	0.108103	2.21974e-09	0.00963018	0.571384	mDC	~ age + (1|sex) + (1|subjectid) + (1|timepoint) + (1|adjmfc.group) + (1|timepoint:adjmfc.group)
AGPAT2	0	2.38126e-10	0.160964	0	0	0.0233195	0.815717	mDC	~ age + (1|sex) + (1|subjectid) + (1|timepoint) + (1|adjmfc.group) + (1|timepoint:adjmfc.group)
SNHG7	0	9.43367e-10	0.272533	0	0	0.0193676	0.708099	mDC	~ age + (1|sex) + (1|subjectid) + (1|timepoint) + (1|adjmfc.group) + (1|timepoint:adjmfc.group)
TMEM141	0	5.81533e-09	0.222498	2.94512e-09	0	2.50606e-05	0.777477	mDC	~ age + (1|sex) + (1|subjectid) + (1|timepoint) + (1|adjmfc.group) + (1|timepoint:adjmfc.group)
RABL6	0	0	0.00982446	0	0	0.0450998	0.945076	mDC	~ age + (1|sex) + (1|subjectid) + (1|timepoint) + (1|adjmfc.group) + (1|timepoint:adjmfc.group)
PHPT1	0	1.11101e-08	0.130145	8.46841e-10	0.132212	0.000103049	0.73754	mDC	~ age + (1|sex) + (1|subjectid) + (1|timepoint) + (1|adjmfc.group) + (1|timepoint:adjmfc.group)
EDF1	0	0	0	0	0.0502322	0.000438782	0.949329	mDC	~ age + (1|sex) + (1|subjectid) + (1|timepoint) + (1|adjmfc.group) + (1|timepoint:adjmfc.group)
FBXW5	0	0.0251971	1.98907e-10	0	0.0904906	0.0015308	0.882781	mDC	~ age + (1|sex) + (1|subjectid) + (1|timepoint) + (1|adjmfc.group) + (1|timepoint:adjmfc.group)
PTGDS	0.0553957	4.20932e-10	0.423709	0.128051	1.00021e-10	0.0282882	0.364556	mDC	~ age + (1|sex) + (1|subjectid) + (1|timepoint) + (1|adjmfc.group) + (1|timepoint:adjmfc.group)
C9orf142	0	1.55963e-09	0	0.0380059	0.062264	0.00769232	0.892038	mDC	~ age + (1|sex) + (1|subjectid) + (1|timepoint) + (1|adjmfc.group) + (1|timepoint:adjmfc.group)
C9orf139	0.144924	0	0.444903	0.0385001	0.00643657	0.00404976	0.361187	mDC	~ age + (1|sex) + (1|subjectid) + (1|timepoint) + (1|adjmfc.group) + (1|timepoint:adjmfc.group)
FUT7	5.6918e-10	6.47885e-10	0.15693	0	0	0.000458453	0.842611	mDC	~ age + (1|sex) + (1|subjectid) + (1|timepoint) + (1|adjmfc.group) + (1|timepoint:adjmfc.group)
MAN1B1	0	1.12609e-10	0	0.0621697	0	0.0124025	0.925428	mDC	~ age + (1|sex) + (1|subjectid) + (1|timepoint) + (1|adjmfc.group) + (1|timepoint:adjmfc.group)
DPP7	0.0161409	5.82547e-10	0	5.183e-10	0	0.00619899	0.97766	mDC	~ age + (1|sex) + (1|subjectid) + (1|timepoint) + (1|adjmfc.group) + (1|timepoint:adjmfc.group)
ANAPC2	0	0	0	0	0	0.0338038	0.966196	mDC	~ age + (1|sex) + (1|subjectid) + (1|timepoint) + (1|adjmfc.group) + (1|timepoint:adjmfc.group)
SSNA1	0	0	0	0.0475866	0	0.0299381	0.922475	mDC	~ age + (1|sex) + (1|subjectid) + (1|timepoint) + (1|adjmfc.group) + (1|timepoint:adjmfc.group)
TMEM203	0	0	0	0	0	0.00106549	0.998935	mDC	~ age + (1|sex) + (1|subjectid) + (1|timepoint) + (1|adjmfc.group) + (1|timepoint:adjmfc.group)
TUBB4B	0	1.41138e-10	0	0.00166649	0	0.00151852	0.996815	mDC	~ age + (1|sex) + (1|subjectid) + (1|timepoint) + (1|adjmfc.group) + (1|timepoint:adjmfc.group)
NELFB	0.00364173	0	0	0	0	0.00887917	0.987479	mDC	~ age + (1|sex) + (1|subjectid) + (1|timepoint) + (1|adjmfc.group) + (1|timepoint:adjmfc.group)
EXD3	0	0	0	0	0	0.000561424	0.999439	mDC	~ age + (1|sex) + (1|subjectid) + (1|timepoint) + (1|adjmfc.group) + (1|timepoint:adjmfc.group)
NSMF	0	0	0.106779	1.03514e-10	7.522e-10	0.0465961	0.846625	mDC	~ age + (1|sex) + (1|subjectid) + (1|timepoint) + (1|adjmfc.group) + (1|timepoint:adjmfc.group)
MRPL41	0	0	0	0	0	0.0687508	0.931249	mDC	~ age + (1|sex) + (1|subjectid) + (1|timepoint) + (1|adjmfc.group) + (1|timepoint:adjmfc.group)
DPH7	0	0	0	0	0	0.00506715	0.994933	mDC	~ age + (1|sex) + (1|subjectid) + (1|timepoint) + (1|adjmfc.group) + (1|timepoint:adjmfc.group)
ARRDC1	0	0	0	0	0	0.039155	0.960845	mDC	~ age + (1|sex) + (1|subjectid) + (1|timepoint) + (1|adjmfc.group) + (1|timepoint:adjmfc.group)
C9orf37	0	0	0	0.0102338	0	0.000991368	0.988775	mDC	~ age + (1|sex) + (1|subjectid) + (1|timepoint) + (1|adjmfc.group) + (1|timepoint:adjmfc.group)
EHMT1	0	1.10752e-10	0	0	0	0.00288073	0.997119	mDC	~ age + (1|sex) + (1|subjectid) + (1|timepoint) + (1|adjmfc.group) + (1|timepoint:adjmfc.group)
LARP4B	0	0	0	0	0	4.58152e-05	0.999954	mDC	~ age + (1|sex) + (1|subjectid) + (1|timepoint) + (1|adjmfc.group) + (1|timepoint:adjmfc.group)
GTPBP4	1.00208e-09	0	0.253319	0.00682054	0	0.00213233	0.737729	mDC	~ age + (1|sex) + (1|subjectid) + (1|timepoint) + (1|adjmfc.group) + (1|timepoint:adjmfc.group)
IDI1	0	0	0	0	0	0.00217271	0.997827	mDC	~ age + (1|sex) + (1|subjectid) + (1|timepoint) + (1|adjmfc.group) + (1|timepoint:adjmfc.group)
WDR37	1.68379e-10	0	0.195714	0	0.00749625	0.0286643	0.768126	mDC	~ age + (1|sex) + (1|subjectid) + (1|timepoint) + (1|adjmfc.group) + (1|timepoint:adjmfc.group)
PFKP	0.0387106	0	1.14909e-09	0.00125449	4.90447e-08	9.25393e-05	0.959942	mDC	~ age + (1|sex) + (1|subjectid) + (1|timepoint) + (1|adjmfc.group) + (1|timepoint:adjmfc.group)
PITRM1	2.81161e-10	0	0.425752	3.1405e-09	0	0.0297817	0.544466	mDC	~ age + (1|sex) + (1|subjectid) + (1|timepoint) + (1|adjmfc.group) + (1|timepoint:adjmfc.group)
KLF6	0.138754	0	0.287623	0.0485864	7.55015e-08	0.00645836	0.518579	mDC	~ age + (1|sex) + (1|subjectid) + (1|timepoint) + (1|adjmfc.group) + (1|timepoint:adjmfc.group)
NET1	2.93587e-08	1.33248e-08	0.298764	0.0148594	2.12107e-09	0.0353261	0.65105	mDC	~ age + (1|sex) + (1|subjectid) + (1|timepoint) + (1|adjmfc.group) + (1|timepoint:adjmfc.group)
FAM208B	0	0.0297577	0	0	0.0430224	0.0207034	0.906516	mDC	~ age + (1|sex) + (1|subjectid) + (1|timepoint) + (1|adjmfc.group) + (1|timepoint:adjmfc.group)
GDI2	0.0464122	0	0.432345	0	0	0.00118205	0.520061	mDC	~ age + (1|sex) + (1|subjectid) + (1|timepoint) + (1|adjmfc.group) + (1|timepoint:adjmfc.group)
RP11-318E3.9	1.41165e-10	2.81638e-10	0.428678	0.0454789	0	0.00620368	0.519639	mDC	~ age + (1|sex) + (1|subjectid) + (1|timepoint) + (1|adjmfc.group) + (1|timepoint:adjmfc.group)
FBXO18	0.0680944	0.0257704	0	0.10787	8.45457e-09	0.0320639	0.766201	mDC	~ age + (1|sex) + (1|subjectid) + (1|timepoint) + (1|adjmfc.group) + (1|timepoint:adjmfc.group)
RBM17	0	0	0	0.000342779	0	0.0135706	0.986087	mDC	~ age + (1|sex) + (1|subjectid) + (1|timepoint) + (1|adjmfc.group) + (1|timepoint:adjmfc.group)
PFKFB3	0.0116879	0	0.256734	0	0	0.0388082	0.692769	mDC	~ age + (1|sex) + (1|subjectid) + (1|timepoint) + (1|adjmfc.group) + (1|timepoint:adjmfc.group)
PRKCQ-AS1	0	0	0.225044	0	0	0.00830568	0.76665	mDC	~ age + (1|sex) + (1|subjectid) + (1|timepoint) + (1|adjmfc.group) + (1|timepoint:adjmfc.group)
SFMBT2	0	1.34735e-09	0.183563	4.01827e-10	9.43466e-09	0.000938586	0.815499	mDC	~ age + (1|sex) + (1|subjectid) + (1|timepoint) + (1|adjmfc.group) + (1|timepoint:adjmfc.group)
KIN	0	0	0	0	0	0.00543519	0.994565	mDC	~ age + (1|sex) + (1|subjectid) + (1|timepoint) + (1|adjmfc.group) + (1|timepoint:adjmfc.group)
ATP5C1	0	0.0634128	0	0.0944567	0	0.0041915	0.837939	mDC	~ age + (1|sex) + (1|subjectid) + (1|timepoint) + (1|adjmfc.group) + (1|timepoint:adjmfc.group)
TAF3	0.0545481	0	0	0.128848	3.7478e-10	0.0447942	0.77181	mDC	~ age + (1|sex) + (1|subjectid) + (1|timepoint) + (1|adjmfc.group) + (1|timepoint:adjmfc.group)
CELF2	0	0	0.149833	0.0963065	0	0.0068786	0.746982	mDC	~ age + (1|sex) + (1|subjectid) + (1|timepoint) + (1|adjmfc.group) + (1|timepoint:adjmfc.group)
USP6NL	0	0	0	0	0.0013028	0.000765546	0.997932	mDC	~ age + (1|sex) + (1|subjectid) + (1|timepoint) + (1|adjmfc.group) + (1|timepoint:adjmfc.group)
UPF2	0.102544	0	2.89672e-10	0.0043941	2.03114e-09	0.16748	0.725581	mDC	~ age + (1|sex) + (1|subjectid) + (1|timepoint) + (1|adjmfc.group) + (1|timepoint:adjmfc.group)
DHTKD1	0	0	0.043816	3.6465e-10	0.017643	0.0175718	0.920969	mDC	~ age + (1|sex) + (1|subjectid) + (1|timepoint) + (1|adjmfc.group) + (1|timepoint:adjmfc.group)
NUDT5	0.0197101	0	0	0	0	5.35421e-06	0.980285	mDC	~ age + (1|sex) + (1|subjectid) + (1|timepoint) + (1|adjmfc.group) + (1|timepoint:adjmfc.group)
CDC123	0.0775455	0	0	1.89093e-09	0.00381863	0.000208698	0.918427	mDC	~ age + (1|sex) + (1|subjectid) + (1|timepoint) + (1|adjmfc.group) + (1|timepoint:adjmfc.group)
CAMK1D	0.00201783	0	1.83901e-10	0	2.82832e-09	0.00267692	0.995305	mDC	~ age + (1|sex) + (1|subjectid) + (1|timepoint) + (1|adjmfc.group) + (1|timepoint:adjmfc.group)
SEPHS1	9.23701e-11	0	0.113203	0	0.0248594	0.00225236	0.859685	mDC	~ age + (1|sex) + (1|subjectid) + (1|timepoint) + (1|adjmfc.group) + (1|timepoint:adjmfc.group)
PRPF18	7.79751e-11	0.188831	0	0.0779044	0	0.00264737	0.730618	mDC	~ age + (1|sex) + (1|subjectid) + (1|timepoint) + (1|adjmfc.group) + (1|timepoint:adjmfc.group)
FAM107B	0	5.02054e-10	0.0164563	1.59901e-10	0	0.0231784	0.960365	mDC	~ age + (1|sex) + (1|subjectid) + (1|timepoint) + (1|adjmfc.group) + (1|timepoint:adjmfc.group)
HSPA14	1.71404e-10	6.78775e-11	0.314198	0	0.0642382	0.000500865	0.621062	mDC	~ age + (1|sex) + (1|subjectid) + (1|timepoint) + (1|adjmfc.group) + (1|timepoint:adjmfc.group)
DCLRE1C	0.0350185	0	0	0	0.0217285	0.0206937	0.922559	mDC	~ age + (1|sex) + (1|subjectid) + (1|timepoint) + (1|adjmfc.group) + (1|timepoint:adjmfc.group)
RPP38	0	0	0	0	0	0.00437425	0.995626	mDC	~ age + (1|sex) + (1|subjectid) + (1|timepoint) + (1|adjmfc.group) + (1|timepoint:adjmfc.group)
NMT2	0	0	0.0304177	2.00897e-10	0	0.0113919	0.95819	mDC	~ age + (1|sex) + (1|subjectid) + (1|timepoint) + (1|adjmfc.group) + (1|timepoint:adjmfc.group)
RSU1	0.0143788	0	0	0	0	0.00270271	0.982918	mDC	~ age + (1|sex) + (1|subjectid) + (1|timepoint) + (1|adjmfc.group) + (1|timepoint:adjmfc.group)
VIM-AS1	0.132027	0	2.64037e-10	0	0.0322798	0.013285	0.822408	mDC	~ age + (1|sex) + (1|subjectid) + (1|timepoint) + (1|adjmfc.group) + (1|timepoint:adjmfc.group)
VIM	1.53406e-10	0	0.324867	0.0741394	0.0453913	0.0930004	0.462602	mDC	~ age + (1|sex) + (1|subjectid) + (1|timepoint) + (1|adjmfc.group) + (1|timepoint:adjmfc.group)
PTPLA	0.0213656	1.31554e-10	0.25145	9.25695e-11	4.06753e-10	0.00130506	0.725879	mDC	~ age + (1|sex) + (1|subjectid) + (1|timepoint) + (1|adjmfc.group) + (1|timepoint:adjmfc.group)
STAM	2.26423e-10	6.87917e-10	0.16445	0	0.104521	0.000501458	0.730528	mDC	~ age + (1|sex) + (1|subjectid) + (1|timepoint) + (1|adjmfc.group) + (1|timepoint:adjmfc.group)
ARL5B	1.16943e-10	8.18416e-10	0.250908	0.0182344	0.0867589	0.00352258	0.640576	mDC	~ age + (1|sex) + (1|subjectid) + (1|timepoint) + (1|adjmfc.group) + (1|timepoint:adjmfc.group)
PLXDC2	0.0124135	0	1.20517e-10	1.12202e-08	0	0.00673073	0.980856	mDC	~ age + (1|sex) + (1|subjectid) + (1|timepoint) + (1|adjmfc.group) + (1|timepoint:adjmfc.group)
MLLT10	0	0	0	0	0	0.0254868	0.974513	mDC	~ age + (1|sex) + (1|subjectid) + (1|timepoint) + (1|adjmfc.group) + (1|timepoint:adjmfc.group)
DNAJC1	0	0	0.045509	0	0	3.94149e-05	0.954452	mDC	~ age + (1|sex) + (1|subjectid) + (1|timepoint) + (1|adjmfc.group) + (1|timepoint:adjmfc.group)
COMMD3	0.0354538	0	0	0	0	0.0143816	0.950165	mDC	~ age + (1|sex) + (1|subjectid) + (1|timepoint) + (1|adjmfc.group) + (1|timepoint:adjmfc.group)
BMI1	0	7.50114e-10	0.0824286	2.47781e-10	3.72244e-10	0.00767492	0.909896	mDC	~ age + (1|sex) + (1|subjectid) + (1|timepoint) + (1|adjmfc.group) + (1|timepoint:adjmfc.group)
PIP4K2A	1.28768e-10	0	0.109618	0	0	0.0291486	0.861234	mDC	~ age + (1|sex) + (1|subjectid) + (1|timepoint) + (1|adjmfc.group) + (1|timepoint:adjmfc.group)
MSRB2	0.0115398	1.36216e-09	0.0530913	0.0502428	6.92435e-10	0.00575728	0.879369	mDC	~ age + (1|sex) + (1|subjectid) + (1|timepoint) + (1|adjmfc.group) + (1|timepoint:adjmfc.group)
OTUD1	0.210387	0	1.14481e-10	0.146975	1.5118e-09	0.0135585	0.629079	mDC	~ age + (1|sex) + (1|subjectid) + (1|timepoint) + (1|adjmfc.group) + (1|timepoint:adjmfc.group)
ARHGAP21	0.0758854	0	0.0169073	0.00767066	1.23079e-10	0.0382091	0.861327	mDC	~ age + (1|sex) + (1|subjectid) + (1|timepoint) + (1|adjmfc.group) + (1|timepoint:adjmfc.group)
APBB1IP	0.234229	0	0.302191	0	0	2.98213e-06	0.463578	mDC	~ age + (1|sex) + (1|subjectid) + (1|timepoint) + (1|adjmfc.group) + (1|timepoint:adjmfc.group)
PDSS1	2.54339e-10	0	0	0.0540327	0	3.69634e-06	0.945964	mDC	~ age + (1|sex) + (1|subjectid) + (1|timepoint) + (1|adjmfc.group) + (1|timepoint:adjmfc.group)
ABI1	0	0	0	0	0	0.000980893	0.999019	mDC	~ age + (1|sex) + (1|subjectid) + (1|timepoint) + (1|adjmfc.group) + (1|timepoint:adjmfc.group)
ANKRD26	0	0	0	0	0	0.0202336	0.979766	mDC	~ age + (1|sex) + (1|subjectid) + (1|timepoint) + (1|adjmfc.group) + (1|timepoint:adjmfc.group)
YME1L1	0.00475929	0.0820851	0	0.0570588	0	1.0042e-07	0.856097	mDC	~ age + (1|sex) + (1|subjectid) + (1|timepoint) + (1|adjmfc.group) + (1|timepoint:adjmfc.group)
RAB18	0	0.0194765	0.161632	0	0	0.000203076	0.818688	mDC	~ age + (1|sex) + (1|subjectid) + (1|timepoint) + (1|adjmfc.group) + (1|timepoint:adjmfc.group)
MPP7	0	2.68392e-10	0	0.0251222	0	0.000463425	0.974414	mDC	~ age + (1|sex) + (1|subjectid) + (1|timepoint) + (1|adjmfc.group) + (1|timepoint:adjmfc.group)
WAC-AS1	0	0	0.269699	0	0	0.00307758	0.727223	mDC	~ age + (1|sex) + (1|subjectid) + (1|timepoint) + (1|adjmfc.group) + (1|timepoint:adjmfc.group)
WAC	0	5.07636e-10	0.108544	0	0	0.0206088	0.870848	mDC	~ age + (1|sex) + (1|subjectid) + (1|timepoint) + (1|adjmfc.group) + (1|timepoint:adjmfc.group)
SVIL	0	0	0	0	0	0.00852524	0.991475	mDC	~ age + (1|sex) + (1|subjectid) + (1|timepoint) + (1|adjmfc.group) + (1|timepoint:adjmfc.group)
MTPAP	0	0	0	0	0.0151434	0.00685935	0.977997	mDC	~ age + (1|sex) + (1|subjectid) + (1|timepoint) + (1|adjmfc.group) + (1|timepoint:adjmfc.group)
MAP3K8	0	0	0.228512	0	0.203261	0.000572511	0.567654	mDC	~ age + (1|sex) + (1|subjectid) + (1|timepoint) + (1|adjmfc.group) + (1|timepoint:adjmfc.group)
ZEB1	7.18757e-16	3.74829e-10	0.184432	9.69638e-10	0	0.0393395	0.776229	mDC	~ age + (1|sex) + (1|subjectid) + (1|timepoint) + (1|adjmfc.group) + (1|timepoint:adjmfc.group)
RP11-472N13.3	0	2.87594e-09	0.348463	1.67586e-10	0	0.0115626	0.639974	mDC	~ age + (1|sex) + (1|subjectid) + (1|timepoint) + (1|adjmfc.group) + (1|timepoint:adjmfc.group)
KIF5B	2.7001e-09	0	0.113306	0.0253655	0.0159791	0.00280732	0.842542	mDC	~ age + (1|sex) + (1|subjectid) + (1|timepoint) + (1|adjmfc.group) + (1|timepoint:adjmfc.group)
EPC1	0.117384	0.0904722	0	0	0	0.0555226	0.736622	mDC	~ age + (1|sex) + (1|subjectid) + (1|timepoint) + (1|adjmfc.group) + (1|timepoint:adjmfc.group)
ITGB1	0	0	0	0	0	0.010866	0.989134	mDC	~ age + (1|sex) + (1|subjectid) + (1|timepoint) + (1|adjmfc.group) + (1|timepoint:adjmfc.group)
CUL2	0	0	0	0	0	0.0265713	0.973429	mDC	~ age + (1|sex) + (1|subjectid) + (1|timepoint) + (1|adjmfc.group) + (1|timepoint:adjmfc.group)
CREM	0.279795	0.0145284	0.13241	0	1.40183e-10	0.00287583	0.570391	mDC	~ age + (1|sex) + (1|subjectid) + (1|timepoint) + (1|adjmfc.group) + (1|timepoint:adjmfc.group)
CCNY	0	0	0	0	0	0.00163083	0.998369	mDC	~ age + (1|sex) + (1|subjectid) + (1|timepoint) + (1|adjmfc.group) + (1|timepoint:adjmfc.group)
ZNF33A	0.202156	0	2.075e-09	0.0748574	0	0.00705166	0.715935	mDC	~ age + (1|sex) + (1|subjectid) + (1|timepoint) + (1|adjmfc.group) + (1|timepoint:adjmfc.group)
ZNF37A	0	0	0	0	0.0689057	5.47431e-06	0.931089	mDC	~ age + (1|sex) + (1|subjectid) + (1|timepoint) + (1|adjmfc.group) + (1|timepoint:adjmfc.group)
BMS1	0	0.0199915	0	0	0	0.0172175	0.962791	mDC	~ age + (1|sex) + (1|subjectid) + (1|timepoint) + (1|adjmfc.group) + (1|timepoint:adjmfc.group)
CSGALNACT2	0.0024143	0	0.019115	0.0791011	0	0.000316415	0.899053	mDC	~ age + (1|sex) + (1|subjectid) + (1|timepoint) + (1|adjmfc.group) + (1|timepoint:adjmfc.group)
HNRNPF	0.0853	0.000493312	0	0.269986	1.00258e-09	0.0404673	0.603753	mDC	~ age + (1|sex) + (1|subjectid) + (1|timepoint) + (1|adjmfc.group) + (1|timepoint:adjmfc.group)
ZNF487	0	0	0	0	0	0.0415917	0.958408	mDC	~ age + (1|sex) + (1|subjectid) + (1|timepoint) + (1|adjmfc.group) + (1|timepoint:adjmfc.group)
ZNF32	3.7867e-10	0	0.0314183	0	0.116012	0.0970211	0.755549	mDC	~ age + (1|sex) + (1|subjectid) + (1|timepoint) + (1|adjmfc.group) + (1|timepoint:adjmfc.group)
RASSF4	0.0355766	0	0	0	1.84789e-10	0.00190543	0.962518	mDC	~ age + (1|sex) + (1|subjectid) + (1|timepoint) + (1|adjmfc.group) + (1|timepoint:adjmfc.group)
ZNF22	0	5.25874e-10	0	1.0824e-09	0.0132638	0.0948122	0.891924	mDC	~ age + (1|sex) + (1|subjectid) + (1|timepoint) + (1|adjmfc.group) + (1|timepoint:adjmfc.group)
ALOX5	0	0	0.065754	0	0	0.00367353	0.930572	mDC	~ age + (1|sex) + (1|subjectid) + (1|timepoint) + (1|adjmfc.group) + (1|timepoint:adjmfc.group)
44628	1.07484e-10	3.44349e-09	0.0216343	0.01866	0	0.00434901	0.955357	mDC	~ age + (1|sex) + (1|subjectid) + (1|timepoint) + (1|adjmfc.group) + (1|timepoint:adjmfc.group)
MAPK8	0.00980883	0	0	0	0.0169257	0.0124206	0.960845	mDC	~ age + (1|sex) + (1|subjectid) + (1|timepoint) + (1|adjmfc.group) + (1|timepoint:adjmfc.group)
WDFY4	0.0746433	0	9.45666e-11	0	0	0.00304232	0.922314	mDC	~ age + (1|sex) + (1|subjectid) + (1|timepoint) + (1|adjmfc.group) + (1|timepoint:adjmfc.group)
C10orf128	0	0.0101956	0.20678	0	0.116146	0.00179626	0.665082	mDC	~ age + (1|sex) + (1|subjectid) + (1|timepoint) + (1|adjmfc.group) + (1|timepoint:adjmfc.group)
PARG	1.80124e-08	2.18161e-07	0	0.23137	0	0.0326828	0.735947	mDC	~ age + (1|sex) + (1|subjectid) + (1|timepoint) + (1|adjmfc.group) + (1|timepoint:adjmfc.group)
NCOA4	0	0.00946801	0	0.0416382	7.00376e-06	0.0639475	0.884939	mDC	~ age + (1|sex) + (1|subjectid) + (1|timepoint) + (1|adjmfc.group) + (1|timepoint:adjmfc.group)
TIMM23	0	0	4.9463e-10	0.261845	4.7082e-10	0.00159209	0.736563	mDC	~ age + (1|sex) + (1|subjectid) + (1|timepoint) + (1|adjmfc.group) + (1|timepoint:adjmfc.group)
SGMS1	0.13628	0	0.112201	0	0	0.0482897	0.70323	mDC	~ age + (1|sex) + (1|subjectid) + (1|timepoint) + (1|adjmfc.group) + (1|timepoint:adjmfc.group)
CSTF2T	0.0344468	5.58281e-09	0	0	1.90899e-09	0.0207399	0.944813	mDC	~ age + (1|sex) + (1|subjectid) + (1|timepoint) + (1|adjmfc.group) + (1|timepoint:adjmfc.group)
IPMK	0.00467028	0	0	0.0680933	0.0399645	0.0341149	0.853157	mDC	~ age + (1|sex) + (1|subjectid) + (1|timepoint) + (1|adjmfc.group) + (1|timepoint:adjmfc.group)
CISD1	0	0	0.0396274	0	0	0.0343508	0.926022	mDC	~ age + (1|sex) + (1|subjectid) + (1|timepoint) + (1|adjmfc.group) + (1|timepoint:adjmfc.group)
UBE2D1	0.00130389	0.025858	0.226532	1.7441e-10	0.0438786	0.00892754	0.6935	mDC	~ age + (1|sex) + (1|subjectid) + (1|timepoint) + (1|adjmfc.group) + (1|timepoint:adjmfc.group)
TFAM	0	0	2.87127e-08	0.0994547	0.0520504	0.00379843	0.844696	mDC	~ age + (1|sex) + (1|subjectid) + (1|timepoint) + (1|adjmfc.group) + (1|timepoint:adjmfc.group)
BICC1	0.0422045	0	0.181054	0.0568652	2.09631e-10	0.0335777	0.686299	mDC	~ age + (1|sex) + (1|subjectid) + (1|timepoint) + (1|adjmfc.group) + (1|timepoint:adjmfc.group)
CCDC6	0	0	0.0830066	0	0	0.000855046	0.916138	mDC	~ age + (1|sex) + (1|subjectid) + (1|timepoint) + (1|adjmfc.group) + (1|timepoint:adjmfc.group)
ARID5B	0.11236	0.110081	0	0	0	0.0079693	0.769589	mDC	~ age + (1|sex) + (1|subjectid) + (1|timepoint) + (1|adjmfc.group) + (1|timepoint:adjmfc.group)
ADO	0	1.5209e-10	0.300998	0	0	0.0143304	0.684672	mDC	~ age + (1|sex) + (1|subjectid) + (1|timepoint) + (1|adjmfc.group) + (1|timepoint:adjmfc.group)
EGR2	0.114533	2.79833e-10	0.245028	2.64484e-10	0.0523216	0.000726231	0.587392	mDC	~ age + (1|sex) + (1|subjectid) + (1|timepoint) + (1|adjmfc.group) + (1|timepoint:adjmfc.group)
NRBF2	0.0850475	7.10501e-10	0.0134352	0	0.0340082	0.00161269	0.865896	mDC	~ age + (1|sex) + (1|subjectid) + (1|timepoint) + (1|adjmfc.group) + (1|timepoint:adjmfc.group)
JMJD1C	7.72044e-10	8.25737e-09	0.0949503	0.0640553	0	0.036179	0.804815	mDC	~ age + (1|sex) + (1|subjectid) + (1|timepoint) + (1|adjmfc.group) + (1|timepoint:adjmfc.group)
REEP3	0	0	0.238343	0	0	0.0296575	0.732	mDC	~ age + (1|sex) + (1|subjectid) + (1|timepoint) + (1|adjmfc.group) + (1|timepoint:adjmfc.group)
SIRT1	0.0867506	0.179939	0	0.0182688	0	0.0192336	0.695808	mDC	~ age + (1|sex) + (1|subjectid) + (1|timepoint) + (1|adjmfc.group) + (1|timepoint:adjmfc.group)
HERC4	0.0750956	0	0	0	0	0.00556058	0.919344	mDC	~ age + (1|sex) + (1|subjectid) + (1|timepoint) + (1|adjmfc.group) + (1|timepoint:adjmfc.group)
HNRNPH3	0.0899538	0	3.36069e-10	1.98324e-10	0	0.120613	0.789433	mDC	~ age + (1|sex) + (1|subjectid) + (1|timepoint) + (1|adjmfc.group) + (1|timepoint:adjmfc.group)
RUFY2	0	0	0.21166	0	0.00950126	0.00503819	0.773801	mDC	~ age + (1|sex) + (1|subjectid) + (1|timepoint) + (1|adjmfc.group) + (1|timepoint:adjmfc.group)
CCAR1	0	0	0	0	0	0.00255037	0.99745	mDC	~ age + (1|sex) + (1|subjectid) + (1|timepoint) + (1|adjmfc.group) + (1|timepoint:adjmfc.group)
DDX50	0.0428783	0.0214227	0	0.0390584	0	9.20955e-05	0.896548	mDC	~ age + (1|sex) + (1|subjectid) + (1|timepoint) + (1|adjmfc.group) + (1|timepoint:adjmfc.group)
DDX21	0.106972	9.51362e-10	0.0657665	1.36729e-09	0	0.00101946	0.826242	mDC	~ age + (1|sex) + (1|subjectid) + (1|timepoint) + (1|adjmfc.group) + (1|timepoint:adjmfc.group)
SRGN	0.234566	0.0193975	0.111366	0	0.220649	0.000281117	0.41374	mDC	~ age + (1|sex) + (1|subjectid) + (1|timepoint) + (1|adjmfc.group) + (1|timepoint:adjmfc.group)
VPS26A	0	0	0	0	0	0.0409816	0.959018	mDC	~ age + (1|sex) + (1|subjectid) + (1|timepoint) + (1|adjmfc.group) + (1|timepoint:adjmfc.group)
HK1	0	3.15195e-10	0	0	0.128946	0.00747627	0.863577	mDC	~ age + (1|sex) + (1|subjectid) + (1|timepoint) + (1|adjmfc.group) + (1|timepoint:adjmfc.group)
H2AFY2	0	0	0	0	0	0.0896492	0.910351	mDC	~ age + (1|sex) + (1|subjectid) + (1|timepoint) + (1|adjmfc.group) + (1|timepoint:adjmfc.group)
TYSND1	0	0	0.0134209	0.0627953	0	0.00414895	0.919635	mDC	~ age + (1|sex) + (1|subjectid) + (1|timepoint) + (1|adjmfc.group) + (1|timepoint:adjmfc.group)
SAR1A	0.115488	0	0.069596	0	0	0.00177002	0.813146	mDC	~ age + (1|sex) + (1|subjectid) + (1|timepoint) + (1|adjmfc.group) + (1|timepoint:adjmfc.group)
PPA1	3.87909e-09	0.00431398	0.294168	0.143089	0	0.0744946	0.483934	mDC	~ age + (1|sex) + (1|subjectid) + (1|timepoint) + (1|adjmfc.group) + (1|timepoint:adjmfc.group)
EIF4EBP2	0.000144429	0	0	0	0	0.0179567	0.981899	mDC	~ age + (1|sex) + (1|subjectid) + (1|timepoint) + (1|adjmfc.group) + (1|timepoint:adjmfc.group)
PALD1	0.054225	1.31062e-08	0.263689	0.0361715	0	8.92022e-05	0.645825	mDC	~ age + (1|sex) + (1|subjectid) + (1|timepoint) + (1|adjmfc.group) + (1|timepoint:adjmfc.group)
SGPL1	0.00250415	0	0.102579	0	0	0.123553	0.771364	mDC	~ age + (1|sex) + (1|subjectid) + (1|timepoint) + (1|adjmfc.group) + (1|timepoint:adjmfc.group)
PCBD1	0	3.88995e-10	0.0497596	6.01496e-10	0	0.00252717	0.947713	mDC	~ age + (1|sex) + (1|subjectid) + (1|timepoint) + (1|adjmfc.group) + (1|timepoint:adjmfc.group)
SLC29A3	0	0	0	0	0	0.142921	0.857079	mDC	~ age + (1|sex) + (1|subjectid) + (1|timepoint) + (1|adjmfc.group) + (1|timepoint:adjmfc.group)
CDH23	0.0155099	0	0	0	0	0.0501007	0.934389	mDC	~ age + (1|sex) + (1|subjectid) + (1|timepoint) + (1|adjmfc.group) + (1|timepoint:adjmfc.group)
C10orf54	0	0	0	0.0190748	0.071204	0.0312371	0.878484	mDC	~ age + (1|sex) + (1|subjectid) + (1|timepoint) + (1|adjmfc.group) + (1|timepoint:adjmfc.group)
PSAP	0	0.0119394	0.0797243	0	0	2.43004e-06	0.908334	mDC	~ age + (1|sex) + (1|subjectid) + (1|timepoint) + (1|adjmfc.group) + (1|timepoint:adjmfc.group)
ANAPC16	0.0254196	0.00509977	0	0	1.37334e-08	0.00183859	0.967642	mDC	~ age + (1|sex) + (1|subjectid) + (1|timepoint) + (1|adjmfc.group) + (1|timepoint:adjmfc.group)
DDIT4	0.00726641	0.0381944	0	3.23215e-08	0.306814	0.000202721	0.647522	mDC	~ age + (1|sex) + (1|subjectid) + (1|timepoint) + (1|adjmfc.group) + (1|timepoint:adjmfc.group)
DNAJB12	0.0769581	0.0209892	2.10007e-10	0.0889285	3.4184e-08	0.000661144	0.812463	mDC	~ age + (1|sex) + (1|subjectid) + (1|timepoint) + (1|adjmfc.group) + (1|timepoint:adjmfc.group)
MICU1	0	0	0	0	0	0.00631422	0.993686	mDC	~ age + (1|sex) + (1|subjectid) + (1|timepoint) + (1|adjmfc.group) + (1|timepoint:adjmfc.group)
P4HA1	0	0	0.124817	0	2.52965e-10	0.00626477	0.868918	mDC	~ age + (1|sex) + (1|subjectid) + (1|timepoint) + (1|adjmfc.group) + (1|timepoint:adjmfc.group)
ECD	0	0.0155349	4.05948e-10	0	0	0.104799	0.879666	mDC	~ age + (1|sex) + (1|subjectid) + (1|timepoint) + (1|adjmfc.group) + (1|timepoint:adjmfc.group)
DNAJC9	1.5093e-08	1.98792e-05	0.016011	0.0152165	0.0757136	0.00323985	0.889799	mDC	~ age + (1|sex) + (1|subjectid) + (1|timepoint) + (1|adjmfc.group) + (1|timepoint:adjmfc.group)
MRPS16	6.26128e-10	0.0986733	0	0	0.0124779	6.72301e-05	0.888781	mDC	~ age + (1|sex) + (1|subjectid) + (1|timepoint) + (1|adjmfc.group) + (1|timepoint:adjmfc.group)
ANXA7	0	0	0	0	0	0.112636	0.887364	mDC	~ age + (1|sex) + (1|subjectid) + (1|timepoint) + (1|adjmfc.group) + (1|timepoint:adjmfc.group)
PPP3CB	0.00207084	0	0.0109006	0	0	0.0307723	0.956256	mDC	~ age + (1|sex) + (1|subjectid) + (1|timepoint) + (1|adjmfc.group) + (1|timepoint:adjmfc.group)
SEC24C	0	0	0.133601	0	0.00159469	0.021237	0.843567	mDC	~ age + (1|sex) + (1|subjectid) + (1|timepoint) + (1|adjmfc.group) + (1|timepoint:adjmfc.group)
FUT11	0	9.34936e-10	0.11043	0.0680285	0	0.0247914	0.79675	mDC	~ age + (1|sex) + (1|subjectid) + (1|timepoint) + (1|adjmfc.group) + (1|timepoint:adjmfc.group)
CHCHD1	0.0295667	1.61031e-10	0	0.00267733	0	0.10217	0.865586	mDC	~ age + (1|sex) + (1|subjectid) + (1|timepoint) + (1|adjmfc.group) + (1|timepoint:adjmfc.group)
ZSWIM8	1.26977e-10	0	0.0987719	0.0142795	0	0.031804	0.855145	mDC	~ age + (1|sex) + (1|subjectid) + (1|timepoint) + (1|adjmfc.group) + (1|timepoint:adjmfc.group)
CAMK2G	0	0.0249004	0	0	0.0039286	0.00737673	0.963794	mDC	~ age + (1|sex) + (1|subjectid) + (1|timepoint) + (1|adjmfc.group) + (1|timepoint:adjmfc.group)
VCL	0.0950961	0	0	0.0453952	0	0.00671797	0.852791	mDC	~ age + (1|sex) + (1|subjectid) + (1|timepoint) + (1|adjmfc.group) + (1|timepoint:adjmfc.group)
AP3M1	0	0	0	0	0	0.0205537	0.979446	mDC	~ age + (1|sex) + (1|subjectid) + (1|timepoint) + (1|adjmfc.group) + (1|timepoint:adjmfc.group)
ADK	0	0	0	0	0	0.00145366	0.998546	mDC	~ age + (1|sex) + (1|subjectid) + (1|timepoint) + (1|adjmfc.group) + (1|timepoint:adjmfc.group)
KAT6B	0	0	0	0	0	0.00892729	0.991073	mDC	~ age + (1|sex) + (1|subjectid) + (1|timepoint) + (1|adjmfc.group) + (1|timepoint:adjmfc.group)
SAMD8	4.48702e-10	3.94584e-05	0	0	0	0.0375901	0.96237	mDC	~ age + (1|sex) + (1|subjectid) + (1|timepoint) + (1|adjmfc.group) + (1|timepoint:adjmfc.group)
VDAC2	0.0402587	1.01606e-08	2.23579e-09	1.04543e-09	0	0.0317894	0.927952	mDC	~ age + (1|sex) + (1|subjectid) + (1|timepoint) + (1|adjmfc.group) + (1|timepoint:adjmfc.group)
COMTD1	0	0	0.255109	0	0	2.34665e-07	0.74489	mDC	~ age + (1|sex) + (1|subjectid) + (1|timepoint) + (1|adjmfc.group) + (1|timepoint:adjmfc.group)
ZNF503	0	0	0.315453	0	0.0293964	0.175815	0.479335	mDC	~ age + (1|sex) + (1|subjectid) + (1|timepoint) + (1|adjmfc.group) + (1|timepoint:adjmfc.group)
C10orf11	0	0	0.360656	0	0.0421381	0.0204629	0.576743	mDC	~ age + (1|sex) + (1|subjectid) + (1|timepoint) + (1|adjmfc.group) + (1|timepoint:adjmfc.group)
POLR3A	0	0	0	0	0	0.0174962	0.982504	mDC	~ age + (1|sex) + (1|subjectid) + (1|timepoint) + (1|adjmfc.group) + (1|timepoint:adjmfc.group)
RPS24	0.0288958	0	0.410606	0.1482	0.066403	0.00757747	0.338318	mDC	~ age + (1|sex) + (1|subjectid) + (1|timepoint) + (1|adjmfc.group) + (1|timepoint:adjmfc.group)
ZMIZ1	0	2.41712e-10	0.0308673	0	0	0.00868659	0.960446	mDC	~ age + (1|sex) + (1|subjectid) + (1|timepoint) + (1|adjmfc.group) + (1|timepoint:adjmfc.group)
PPIF	0	0	0	0	0	8.42186e-05	0.999916	mDC	~ age + (1|sex) + (1|subjectid) + (1|timepoint) + (1|adjmfc.group) + (1|timepoint:adjmfc.group)
RP11-773D16.1	0	0	0.35877	0.0478796	0	0.00565468	0.587696	mDC	~ age + (1|sex) + (1|subjectid) + (1|timepoint) + (1|adjmfc.group) + (1|timepoint:adjmfc.group)
ANXA11	0	0	0	0	0.107536	7.29122e-05	0.892391	mDC	~ age + (1|sex) + (1|subjectid) + (1|timepoint) + (1|adjmfc.group) + (1|timepoint:adjmfc.group)
FAM213A	0	0.0317208	3.40495e-10	0.0875872	0.00432794	1.56806e-05	0.876348	mDC	~ age + (1|sex) + (1|subjectid) + (1|timepoint) + (1|adjmfc.group) + (1|timepoint:adjmfc.group)
TSPAN14	0	1.19613e-10	0	0	0.00534072	0.000164707	0.994495	mDC	~ age + (1|sex) + (1|subjectid) + (1|timepoint) + (1|adjmfc.group) + (1|timepoint:adjmfc.group)
GHITM	0	0	0	0	0	0.0182747	0.981725	mDC	~ age + (1|sex) + (1|subjectid) + (1|timepoint) + (1|adjmfc.group) + (1|timepoint:adjmfc.group)
CCSER2	0	0	0	0	0	0.00570601	0.994294	mDC	~ age + (1|sex) + (1|subjectid) + (1|timepoint) + (1|adjmfc.group) + (1|timepoint:adjmfc.group)
WAPAL	0.123954	0	1.20536e-08	0	0	0.00342338	0.872622	mDC	~ age + (1|sex) + (1|subjectid) + (1|timepoint) + (1|adjmfc.group) + (1|timepoint:adjmfc.group)
GLUD1	0	0	0.161816	0	0	0.0460886	0.792096	mDC	~ age + (1|sex) + (1|subjectid) + (1|timepoint) + (1|adjmfc.group) + (1|timepoint:adjmfc.group)
FAM35A	0.106638	0	0.237078	0.111914	0	0.0008805	0.54349	mDC	~ age + (1|sex) + (1|subjectid) + (1|timepoint) + (1|adjmfc.group) + (1|timepoint:adjmfc.group)
NUTM2A-AS1	0	0	0.12548	0.0637949	0.014125	0.0498864	0.746714	mDC	~ age + (1|sex) + (1|subjectid) + (1|timepoint) + (1|adjmfc.group) + (1|timepoint:adjmfc.group)
MINPP1	0.000247608	0.000150126	0.25607	0.0724322	0	0.00644334	0.664657	mDC	~ age + (1|sex) + (1|subjectid) + (1|timepoint) + (1|adjmfc.group) + (1|timepoint:adjmfc.group)
ATAD1	0	0	0	0	0	0.00501513	0.994985	mDC	~ age + (1|sex) + (1|subjectid) + (1|timepoint) + (1|adjmfc.group) + (1|timepoint:adjmfc.group)
PTEN	9.56435e-05	0.0423509	0.247455	1.08069e-09	2.03964e-08	0.0919964	0.618102	mDC	~ age + (1|sex) + (1|subjectid) + (1|timepoint) + (1|adjmfc.group) + (1|timepoint:adjmfc.group)
ANKRD22	0	0	0.107389	0.241053	0.0871104	0.0424486	0.521999	mDC	~ age + (1|sex) + (1|subjectid) + (1|timepoint) + (1|adjmfc.group) + (1|timepoint:adjmfc.group)
ACTA2	0.0547051	0.016069	0	0	1.67903e-10	0.000772382	0.928454	mDC	~ age + (1|sex) + (1|subjectid) + (1|timepoint) + (1|adjmfc.group) + (1|timepoint:adjmfc.group)
FAS	0	0	0.032291	0	0.0601875	0.0040602	0.903461	mDC	~ age + (1|sex) + (1|subjectid) + (1|timepoint) + (1|adjmfc.group) + (1|timepoint:adjmfc.group)
LIPA	0	0	0.33236	0	1.56715e-09	0.110278	0.557362	mDC	~ age + (1|sex) + (1|subjectid) + (1|timepoint) + (1|adjmfc.group) + (1|timepoint:adjmfc.group)
IFIT2	0.135215	0	0.115277	3.16943e-10	3.34753e-10	0.0152273	0.734281	mDC	~ age + (1|sex) + (1|subjectid) + (1|timepoint) + (1|adjmfc.group) + (1|timepoint:adjmfc.group)
IFIT3	4.40797e-09	0	0	0	0.145793	0.183103	0.671104	mDC	~ age + (1|sex) + (1|subjectid) + (1|timepoint) + (1|adjmfc.group) + (1|timepoint:adjmfc.group)
IFIT1	0.00521196	0	0.18019	4.71717e-10	0.0226551	0.0269359	0.765007	mDC	~ age + (1|sex) + (1|subjectid) + (1|timepoint) + (1|adjmfc.group) + (1|timepoint:adjmfc.group)
IFIT5	0	0	0	0	0	0.027567	0.972433	mDC	~ age + (1|sex) + (1|subjectid) + (1|timepoint) + (1|adjmfc.group) + (1|timepoint:adjmfc.group)
KIF20B	0.00629584	0	0	0	0	0.0213389	0.972365	mDC	~ age + (1|sex) + (1|subjectid) + (1|timepoint) + (1|adjmfc.group) + (1|timepoint:adjmfc.group)
RPP30	0.0123913	8.83917e-07	0	0	2.15499e-10	0.000345979	0.987262	mDC	~ age + (1|sex) + (1|subjectid) + (1|timepoint) + (1|adjmfc.group) + (1|timepoint:adjmfc.group)
PCGF5	0	1.90852e-09	0	0.229047	0	0.092595	0.678358	mDC	~ age + (1|sex) + (1|subjectid) + (1|timepoint) + (1|adjmfc.group) + (1|timepoint:adjmfc.group)
TNKS2	0	1.53829e-10	0.0440714	0.0716846	0.098701	0.0133331	0.77221	mDC	~ age + (1|sex) + (1|subjectid) + (1|timepoint) + (1|adjmfc.group) + (1|timepoint:adjmfc.group)
BTAF1	0.0871044	0.0326496	5.17979e-08	0	3.09292e-10	0.00522087	0.875025	mDC	~ age + (1|sex) + (1|subjectid) + (1|timepoint) + (1|adjmfc.group) + (1|timepoint:adjmfc.group)
44625	0.0682114	0	0	0.144512	0.046217	0.03167	0.709389	mDC	~ age + (1|sex) + (1|subjectid) + (1|timepoint) + (1|adjmfc.group) + (1|timepoint:adjmfc.group)
HHEX	0	0	0.0348202	0	0	0.0755915	0.889588	mDC	~ age + (1|sex) + (1|subjectid) + (1|timepoint) + (1|adjmfc.group) + (1|timepoint:adjmfc.group)
EXOC6	0	0	0	0	0	0.0149662	0.985034	mDC	~ age + (1|sex) + (1|subjectid) + (1|timepoint) + (1|adjmfc.group) + (1|timepoint:adjmfc.group)
MYOF	0.116812	0	0.0698091	0	0	0.00304042	0.810338	mDC	~ age + (1|sex) + (1|subjectid) + (1|timepoint) + (1|adjmfc.group) + (1|timepoint:adjmfc.group)
FRA10AC1	0	0	0	0	0	0.032704	0.967296	mDC	~ age + (1|sex) + (1|subjectid) + (1|timepoint) + (1|adjmfc.group) + (1|timepoint:adjmfc.group)
NOC3L	0	0	0	0	0.11077	0.0152467	0.873983	mDC	~ age + (1|sex) + (1|subjectid) + (1|timepoint) + (1|adjmfc.group) + (1|timepoint:adjmfc.group)
TBC1D12	0	0	0	0	0	0.0284871	0.971513	mDC	~ age + (1|sex) + (1|subjectid) + (1|timepoint) + (1|adjmfc.group) + (1|timepoint:adjmfc.group)
PDLIM1	0	0.00170969	0.136285	4.96867e-07	0.128296	0.00678462	0.726924	mDC	~ age + (1|sex) + (1|subjectid) + (1|timepoint) + (1|adjmfc.group) + (1|timepoint:adjmfc.group)
TCTN3	0	3.18628e-10	0	0.131337	2.79119e-05	0.00303174	0.865604	mDC	~ age + (1|sex) + (1|subjectid) + (1|timepoint) + (1|adjmfc.group) + (1|timepoint:adjmfc.group)
ENTPD1	2.77863e-10	0.0386176	0.295446	3.34568e-08	1.48628e-09	0.00138951	0.664547	mDC	~ age + (1|sex) + (1|subjectid) + (1|timepoint) + (1|adjmfc.group) + (1|timepoint:adjmfc.group)
CCNJ	0.0405097	9.08362e-10	0.00846483	0	0	0.00156248	0.949463	mDC	~ age + (1|sex) + (1|subjectid) + (1|timepoint) + (1|adjmfc.group) + (1|timepoint:adjmfc.group)
BLNK	0	0	0	0.242534	0	0.0199595	0.737507	mDC	~ age + (1|sex) + (1|subjectid) + (1|timepoint) + (1|adjmfc.group) + (1|timepoint:adjmfc.group)
TM9SF3	0.0971725	3.01039e-10	0.229923	1.7531e-10	0.00447767	0.000478708	0.667948	mDC	~ age + (1|sex) + (1|subjectid) + (1|timepoint) + (1|adjmfc.group) + (1|timepoint:adjmfc.group)
PIK3AP1	0	2.87073e-10	0	0.12938	0.16025	0.0105276	0.699843	mDC	~ age + (1|sex) + (1|subjectid) + (1|timepoint) + (1|adjmfc.group) + (1|timepoint:adjmfc.group)
LCOR	0	0	0	0	0	0.00018809	0.999812	mDC	~ age + (1|sex) + (1|subjectid) + (1|timepoint) + (1|adjmfc.group) + (1|timepoint:adjmfc.group)
C10orf12	0	0	0.128661	0	0	0.00357098	0.867768	mDC	~ age + (1|sex) + (1|subjectid) + (1|timepoint) + (1|adjmfc.group) + (1|timepoint:adjmfc.group)
FRAT2	6.1915e-10	2.59975e-09	0.161727	0.0638032	5.4964e-10	2.43458e-05	0.774445	mDC	~ age + (1|sex) + (1|subjectid) + (1|timepoint) + (1|adjmfc.group) + (1|timepoint:adjmfc.group)
PGAM1	0.157302	0	3.69037e-10	1.61932e-09	0.0814191	0.0106369	0.750642	mDC	~ age + (1|sex) + (1|subjectid) + (1|timepoint) + (1|adjmfc.group) + (1|timepoint:adjmfc.group)
EXOSC1	1.45927e-10	0	0	0.0315372	0.0350286	0.00295928	0.930475	mDC	~ age + (1|sex) + (1|subjectid) + (1|timepoint) + (1|adjmfc.group) + (1|timepoint:adjmfc.group)
ZDHHC16	0	0	0.279581	0	0.0309867	0.0629391	0.626493	mDC	~ age + (1|sex) + (1|subjectid) + (1|timepoint) + (1|adjmfc.group) + (1|timepoint:adjmfc.group)
MMS19	0	2.09496e-07	0.303683	3.67424e-09	1.85554e-08	0.00821074	0.688106	mDC	~ age + (1|sex) + (1|subjectid) + (1|timepoint) + (1|adjmfc.group) + (1|timepoint:adjmfc.group)
AVPI1	0.310159	0	0.117421	0	0	0.0518306	0.520589	mDC	~ age + (1|sex) + (1|subjectid) + (1|timepoint) + (1|adjmfc.group) + (1|timepoint:adjmfc.group)
MARVELD1	0	0	0	0	0	0.00176016	0.99824	mDC	~ age + (1|sex) + (1|subjectid) + (1|timepoint) + (1|adjmfc.group) + (1|timepoint:adjmfc.group)
ZFYVE27	0.0648039	0	0	0	0.0284412	0.00741079	0.899344	mDC	~ age + (1|sex) + (1|subjectid) + (1|timepoint) + (1|adjmfc.group) + (1|timepoint:adjmfc.group)
HPS1	0.023896	0.0635529	0.190599	0.187207	0	0.0144516	0.520294	mDC	~ age + (1|sex) + (1|subjectid) + (1|timepoint) + (1|adjmfc.group) + (1|timepoint:adjmfc.group)
GOT1	0	0	0.0670192	0	0	0.00301966	0.929961	mDC	~ age + (1|sex) + (1|subjectid) + (1|timepoint) + (1|adjmfc.group) + (1|timepoint:adjmfc.group)
SLC25A28	0	0	0.127305	1.68801e-10	0.059653	0.0339597	0.779082	mDC	~ age + (1|sex) + (1|subjectid) + (1|timepoint) + (1|adjmfc.group) + (1|timepoint:adjmfc.group)
CUTC	0	0.00981084	0.0423086	0.0380311	0	0.00210892	0.907741	mDC	~ age + (1|sex) + (1|subjectid) + (1|timepoint) + (1|adjmfc.group) + (1|timepoint:adjmfc.group)
COX15	0.00235782	0	1.31744e-10	0.130824	0	0.0256254	0.841193	mDC	~ age + (1|sex) + (1|subjectid) + (1|timepoint) + (1|adjmfc.group) + (1|timepoint:adjmfc.group)
ERLIN1	0.00555736	0	0	0	0	0.0198814	0.974561	mDC	~ age + (1|sex) + (1|subjectid) + (1|timepoint) + (1|adjmfc.group) + (1|timepoint:adjmfc.group)
CHUK	0.0390115	3.17011e-09	0	0.0231943	0.0121021	0.0600759	0.865616	mDC	~ age + (1|sex) + (1|subjectid) + (1|timepoint) + (1|adjmfc.group) + (1|timepoint:adjmfc.group)
CWF19L1	1.91151e-10	4.87755e-10	0.0539441	0	0	0.00522801	0.940828	mDC	~ age + (1|sex) + (1|subjectid) + (1|timepoint) + (1|adjmfc.group) + (1|timepoint:adjmfc.group)
BLOC1S2	0.0275197	0	0.110056	0	4.3456e-09	0.0010398	0.861385	mDC	~ age + (1|sex) + (1|subjectid) + (1|timepoint) + (1|adjmfc.group) + (1|timepoint:adjmfc.group)
SCD	0	0.00558386	0.397322	3.54282e-10	0	0.00265714	0.594437	mDC	~ age + (1|sex) + (1|subjectid) + (1|timepoint) + (1|adjmfc.group) + (1|timepoint:adjmfc.group)
SEC31B	0	0.0895605	0.118152	0	0.0430464	0.00759909	0.741642	mDC	~ age + (1|sex) + (1|subjectid) + (1|timepoint) + (1|adjmfc.group) + (1|timepoint:adjmfc.group)
NDUFB8.1	0	0	0.0418111	0	0	0.0103369	0.947852	mDC	~ age + (1|sex) + (1|subjectid) + (1|timepoint) + (1|adjmfc.group) + (1|timepoint:adjmfc.group)
FAM178A	0	0	0.228916	0	0	0.000565157	0.770519	mDC	~ age + (1|sex) + (1|subjectid) + (1|timepoint) + (1|adjmfc.group) + (1|timepoint:adjmfc.group)
MRPL43	0	0	0	0	0	0.00336253	0.996637	mDC	~ age + (1|sex) + (1|subjectid) + (1|timepoint) + (1|adjmfc.group) + (1|timepoint:adjmfc.group)
DPCD	0	7.22918e-08	0.00912009	0	0.117911	0.00235666	0.870612	mDC	~ age + (1|sex) + (1|subjectid) + (1|timepoint) + (1|adjmfc.group) + (1|timepoint:adjmfc.group)
POLL	0	0	0	0	0	0.1434	0.8566	mDC	~ age + (1|sex) + (1|subjectid) + (1|timepoint) + (1|adjmfc.group) + (1|timepoint:adjmfc.group)
FBXW4	5.88889e-09	1.17478e-10	0.241916	0.00561293	0.0469563	0.0296737	0.675841	mDC	~ age + (1|sex) + (1|subjectid) + (1|timepoint) + (1|adjmfc.group) + (1|timepoint:adjmfc.group)
NPM3	0	0	0	0.0707604	0.0691413	0.0626875	0.797411	mDC	~ age + (1|sex) + (1|subjectid) + (1|timepoint) + (1|adjmfc.group) + (1|timepoint:adjmfc.group)
MGEA5	0	0	0	0.0127868	0.0219849	0.0173188	0.947909	mDC	~ age + (1|sex) + (1|subjectid) + (1|timepoint) + (1|adjmfc.group) + (1|timepoint:adjmfc.group)
HPS6	0	0	0.0746815	0	0	0.000133042	0.925185	mDC	~ age + (1|sex) + (1|subjectid) + (1|timepoint) + (1|adjmfc.group) + (1|timepoint:adjmfc.group)
PPRC1	0	0	0	0	0	0.0706171	0.929383	mDC	~ age + (1|sex) + (1|subjectid) + (1|timepoint) + (1|adjmfc.group) + (1|timepoint:adjmfc.group)
NOLC1	0	1.73493e-10	0	0	0.0940941	0.0403676	0.865538	mDC	~ age + (1|sex) + (1|subjectid) + (1|timepoint) + (1|adjmfc.group) + (1|timepoint:adjmfc.group)
GBF1	0	0	0.0738345	0	0	0.0470563	0.879109	mDC	~ age + (1|sex) + (1|subjectid) + (1|timepoint) + (1|adjmfc.group) + (1|timepoint:adjmfc.group)
NFKB2	0	0	0	0	0	0.0451664	0.954834	mDC	~ age + (1|sex) + (1|subjectid) + (1|timepoint) + (1|adjmfc.group) + (1|timepoint:adjmfc.group)
FBXL15	0	0	0	0	0	0.0838744	0.916126	mDC	~ age + (1|sex) + (1|subjectid) + (1|timepoint) + (1|adjmfc.group) + (1|timepoint:adjmfc.group)
CUEDC2	0	0.0199321	0	0	1.32701e-10	3.61594e-05	0.980032	mDC	~ age + (1|sex) + (1|subjectid) + (1|timepoint) + (1|adjmfc.group) + (1|timepoint:adjmfc.group)
TMEM180	0	0	0.0527418	3.48538e-10	0	0.00988612	0.937372	mDC	~ age + (1|sex) + (1|subjectid) + (1|timepoint) + (1|adjmfc.group) + (1|timepoint:adjmfc.group)
ACTR1A	0	0	0.0634954	0	0	0.00464087	0.931864	mDC	~ age + (1|sex) + (1|subjectid) + (1|timepoint) + (1|adjmfc.group) + (1|timepoint:adjmfc.group)
SUFU	0	0	0	0	0	0.0123207	0.987679	mDC	~ age + (1|sex) + (1|subjectid) + (1|timepoint) + (1|adjmfc.group) + (1|timepoint:adjmfc.group)
TRIM8	0.0121347	2.4837e-09	0.0969044	0.0519062	0	0.00290745	0.836147	mDC	~ age + (1|sex) + (1|subjectid) + (1|timepoint) + (1|adjmfc.group) + (1|timepoint:adjmfc.group)
ARL3	0.065637	0.00214862	0	0	0.00706251	0.0417683	0.883384	mDC	~ age + (1|sex) + (1|subjectid) + (1|timepoint) + (1|adjmfc.group) + (1|timepoint:adjmfc.group)
WBP1L	0	0	0	0.0242021	0	0.00676272	0.969035	mDC	~ age + (1|sex) + (1|subjectid) + (1|timepoint) + (1|adjmfc.group) + (1|timepoint:adjmfc.group)
C10orf32	0	0	0	0	0	0.00302456	0.996975	mDC	~ age + (1|sex) + (1|subjectid) + (1|timepoint) + (1|adjmfc.group) + (1|timepoint:adjmfc.group)
NT5C2	0	0	0	0	0	0.00669519	0.993305	mDC	~ age + (1|sex) + (1|subjectid) + (1|timepoint) + (1|adjmfc.group) + (1|timepoint:adjmfc.group)
PCGF6	0	0.0219951	0.13455	3.44031e-08	0	0.0201306	0.823324	mDC	~ age + (1|sex) + (1|subjectid) + (1|timepoint) + (1|adjmfc.group) + (1|timepoint:adjmfc.group)
TAF5	0	0	0	0	0	0.000475439	0.999525	mDC	~ age + (1|sex) + (1|subjectid) + (1|timepoint) + (1|adjmfc.group) + (1|timepoint:adjmfc.group)
USMG5	0	0	0.253561	0	0	0.00177538	0.744664	mDC	~ age + (1|sex) + (1|subjectid) + (1|timepoint) + (1|adjmfc.group) + (1|timepoint:adjmfc.group)
PDCD11	0.0847815	0	0	0	0	0.0189529	0.896266	mDC	~ age + (1|sex) + (1|subjectid) + (1|timepoint) + (1|adjmfc.group) + (1|timepoint:adjmfc.group)
CALHM2	1.96433e-09	4.83526e-10	0.0632293	7.21676e-09	0.0778498	0.000647239	0.858274	mDC	~ age + (1|sex) + (1|subjectid) + (1|timepoint) + (1|adjmfc.group) + (1|timepoint:adjmfc.group)
OBFC1	0.0222708	0	0	0.0210452	0	0.0003043	0.95638	mDC	~ age + (1|sex) + (1|subjectid) + (1|timepoint) + (1|adjmfc.group) + (1|timepoint:adjmfc.group)
SLK	0.00425855	0.0428631	0	1.1254e-09	0.00544505	0.000679688	0.946754	mDC	~ age + (1|sex) + (1|subjectid) + (1|timepoint) + (1|adjmfc.group) + (1|timepoint:adjmfc.group)
SFR1	0	0	0	0	0	3.21581e-05	0.999968	mDC	~ age + (1|sex) + (1|subjectid) + (1|timepoint) + (1|adjmfc.group) + (1|timepoint:adjmfc.group)
GSTO1	0	0.0033137	0.018828	0.0837894	0	0.00307974	0.890989	mDC	~ age + (1|sex) + (1|subjectid) + (1|timepoint) + (1|adjmfc.group) + (1|timepoint:adjmfc.group)
ITPRIP	0	0	0	0	0	0.00393267	0.996067	mDC	~ age + (1|sex) + (1|subjectid) + (1|timepoint) + (1|adjmfc.group) + (1|timepoint:adjmfc.group)
XPNPEP1	0	0	0	0	0.0130806	0.0089484	0.977971	mDC	~ age + (1|sex) + (1|subjectid) + (1|timepoint) + (1|adjmfc.group) + (1|timepoint:adjmfc.group)
ADD3	0	0	0	0	0	0.00424863	0.995751	mDC	~ age + (1|sex) + (1|subjectid) + (1|timepoint) + (1|adjmfc.group) + (1|timepoint:adjmfc.group)
MXI1	0	0	0	0	0	0.0492139	0.950786	mDC	~ age + (1|sex) + (1|subjectid) + (1|timepoint) + (1|adjmfc.group) + (1|timepoint:adjmfc.group)
SMNDC1	0	0	0	0	0	0.117985	0.882015	mDC	~ age + (1|sex) + (1|subjectid) + (1|timepoint) + (1|adjmfc.group) + (1|timepoint:adjmfc.group)
SMC3	0.107317	0	0	0.0495855	0	0.00131857	0.841779	mDC	~ age + (1|sex) + (1|subjectid) + (1|timepoint) + (1|adjmfc.group) + (1|timepoint:adjmfc.group)
PDCD4	0	0	0	0	0	0.000866126	0.999134	mDC	~ age + (1|sex) + (1|subjectid) + (1|timepoint) + (1|adjmfc.group) + (1|timepoint:adjmfc.group)
BBIP1	0.0203155	1.76392e-09	0	1.67007e-10	0	0.0352899	0.944395	mDC	~ age + (1|sex) + (1|subjectid) + (1|timepoint) + (1|adjmfc.group) + (1|timepoint:adjmfc.group)
SHOC2	0	0	0.210666	0	0	0.0121206	0.777214	mDC	~ age + (1|sex) + (1|subjectid) + (1|timepoint) + (1|adjmfc.group) + (1|timepoint:adjmfc.group)
ACSL5	0.0024766	0	0.00199543	0.138987	0	0.00170796	0.854833	mDC	~ age + (1|sex) + (1|subjectid) + (1|timepoint) + (1|adjmfc.group) + (1|timepoint:adjmfc.group)
ZDHHC6	0.0136311	0.0775127	0	0	0	0.0130411	0.895815	mDC	~ age + (1|sex) + (1|subjectid) + (1|timepoint) + (1|adjmfc.group) + (1|timepoint:adjmfc.group)
VTI1A	0	0	0	0	0	0.00373143	0.996269	mDC	~ age + (1|sex) + (1|subjectid) + (1|timepoint) + (1|adjmfc.group) + (1|timepoint:adjmfc.group)
TCF7L2	0.015593	0	0	0	0.00109985	0.0363498	0.946957	mDC	~ age + (1|sex) + (1|subjectid) + (1|timepoint) + (1|adjmfc.group) + (1|timepoint:adjmfc.group)
CASP7	0	0.0403515	0	2.53327e-10	0.056189	0.00417953	0.89928	mDC	~ age + (1|sex) + (1|subjectid) + (1|timepoint) + (1|adjmfc.group) + (1|timepoint:adjmfc.group)
C10orf118	0.0639868	0	0.285889	0	0.100215	0.0802479	0.469661	mDC	~ age + (1|sex) + (1|subjectid) + (1|timepoint) + (1|adjmfc.group) + (1|timepoint:adjmfc.group)
ABLIM1	0	0.135621	0.0580142	0.0654299	0	0.0179535	0.722982	mDC	~ age + (1|sex) + (1|subjectid) + (1|timepoint) + (1|adjmfc.group) + (1|timepoint:adjmfc.group)
KIAA1598	0.103567	0.0291938	0	0	0	0.00863102	0.858609	mDC	~ age + (1|sex) + (1|subjectid) + (1|timepoint) + (1|adjmfc.group) + (1|timepoint:adjmfc.group)
PDZD8	6.81312e-10	0	0.0132032	0	0	0.0326619	0.954135	mDC	~ age + (1|sex) + (1|subjectid) + (1|timepoint) + (1|adjmfc.group) + (1|timepoint:adjmfc.group)
RAB11FIP2	0	2.81143e-08	0.130353	0	0	0.0467104	0.822936	mDC	~ age + (1|sex) + (1|subjectid) + (1|timepoint) + (1|adjmfc.group) + (1|timepoint:adjmfc.group)
FAM204A	0	0	0	0	0	0.0442593	0.955741	mDC	~ age + (1|sex) + (1|subjectid) + (1|timepoint) + (1|adjmfc.group) + (1|timepoint:adjmfc.group)
CACUL1	0	0	0.0530946	0.12123	0.0328182	0.00598323	0.786874	mDC	~ age + (1|sex) + (1|subjectid) + (1|timepoint) + (1|adjmfc.group) + (1|timepoint:adjmfc.group)
EIF3A	0.127928	0	0.101026	4.60247e-08	0	0.0855095	0.685536	mDC	~ age + (1|sex) + (1|subjectid) + (1|timepoint) + (1|adjmfc.group) + (1|timepoint:adjmfc.group)
FAM45A	7.13204e-10	0.0410659	0	0.0550074	0	0.000411894	0.903515	mDC	~ age + (1|sex) + (1|subjectid) + (1|timepoint) + (1|adjmfc.group) + (1|timepoint:adjmfc.group)
SFXN4	0.0208303	3.59298e-09	0	0.0859277	0.0952762	0.0101985	0.787767	mDC	~ age + (1|sex) + (1|subjectid) + (1|timepoint) + (1|adjmfc.group) + (1|timepoint:adjmfc.group)
PRDX3	0	0	0.0136031	0	0	0.000611867	0.985785	mDC	~ age + (1|sex) + (1|subjectid) + (1|timepoint) + (1|adjmfc.group) + (1|timepoint:adjmfc.group)
RGS10	0.111712	0.0191027	0	0	0.0512839	0.0048679	0.813034	mDC	~ age + (1|sex) + (1|subjectid) + (1|timepoint) + (1|adjmfc.group) + (1|timepoint:adjmfc.group)
TIAL1	0	0	0	0	0	0.00305633	0.996944	mDC	~ age + (1|sex) + (1|subjectid) + (1|timepoint) + (1|adjmfc.group) + (1|timepoint:adjmfc.group)
MCMBP	0.0608957	0	0	0.0725105	0	0.00178568	0.864808	mDC	~ age + (1|sex) + (1|subjectid) + (1|timepoint) + (1|adjmfc.group) + (1|timepoint:adjmfc.group)
SEC23IP	0	0	0.0895997	0	5.27253e-10	0.0236907	0.88671	mDC	~ age + (1|sex) + (1|subjectid) + (1|timepoint) + (1|adjmfc.group) + (1|timepoint:adjmfc.group)
WDR11	0.0152457	9.7451e-11	0.0859968	0	0	0.000687405	0.89807	mDC	~ age + (1|sex) + (1|subjectid) + (1|timepoint) + (1|adjmfc.group) + (1|timepoint:adjmfc.group)
ATE1	0	3.71556e-10	0.394225	6.49938e-11	0	0.0114108	0.594364	mDC	~ age + (1|sex) + (1|subjectid) + (1|timepoint) + (1|adjmfc.group) + (1|timepoint:adjmfc.group)
NSMCE4A	6.13644e-10	0	0.0270672	0	0.00432076	0.00175565	0.966856	mDC	~ age + (1|sex) + (1|subjectid) + (1|timepoint) + (1|adjmfc.group) + (1|timepoint:adjmfc.group)
PLEKHA1	0	0	0	0	0	0.00110014	0.9989	mDC	~ age + (1|sex) + (1|subjectid) + (1|timepoint) + (1|adjmfc.group) + (1|timepoint:adjmfc.group)
FAM24B	0.0370054	0.00532029	0.304362	0	0.0490703	0.0332316	0.57101	mDC	~ age + (1|sex) + (1|subjectid) + (1|timepoint) + (1|adjmfc.group) + (1|timepoint:adjmfc.group)
ACADSB	0	0.0562488	4.65107e-07	0.0978742	5.97775e-09	0.0457765	0.8001	mDC	~ age + (1|sex) + (1|subjectid) + (1|timepoint) + (1|adjmfc.group) + (1|timepoint:adjmfc.group)
BUB3	0	0	0.22341	0	0	0.0118239	0.764766	mDC	~ age + (1|sex) + (1|subjectid) + (1|timepoint) + (1|adjmfc.group) + (1|timepoint:adjmfc.group)
OAT	0.212058	0	0.210091	0	3.07089e-09	0.000532434	0.577318	mDC	~ age + (1|sex) + (1|subjectid) + (1|timepoint) + (1|adjmfc.group) + (1|timepoint:adjmfc.group)
LHPP	0	0	0.00169603	0	0	0.04271	0.955594	mDC	~ age + (1|sex) + (1|subjectid) + (1|timepoint) + (1|adjmfc.group) + (1|timepoint:adjmfc.group)
METTL10	0	0	0	0.0168288	0	3.47966e-05	0.983136	mDC	~ age + (1|sex) + (1|subjectid) + (1|timepoint) + (1|adjmfc.group) + (1|timepoint:adjmfc.group)
FAM175B	0	2.18976e-10	0.0114312	5.41859e-09	0	0.156394	0.832175	mDC	~ age + (1|sex) + (1|subjectid) + (1|timepoint) + (1|adjmfc.group) + (1|timepoint:adjmfc.group)
ZRANB1	0.0280516	0.00364394	0.191958	0	0	0.0314037	0.744942	mDC	~ age + (1|sex) + (1|subjectid) + (1|timepoint) + (1|adjmfc.group) + (1|timepoint:adjmfc.group)
CTBP2	0	0	0	0	0	0.00703164	0.992968	mDC	~ age + (1|sex) + (1|subjectid) + (1|timepoint) + (1|adjmfc.group) + (1|timepoint:adjmfc.group)
UROS	1.1779e-10	0.0284954	0.171844	0.0869591	0	0.00925574	0.703445	mDC	~ age + (1|sex) + (1|subjectid) + (1|timepoint) + (1|adjmfc.group) + (1|timepoint:adjmfc.group)
BCCIP	2.49826e-07	0.00311539	0.13939	1.66594e-09	0.220865	0.0212915	0.615338	mDC	~ age + (1|sex) + (1|subjectid) + (1|timepoint) + (1|adjmfc.group) + (1|timepoint:adjmfc.group)
DHX32	0	0	0.325278	0.0450988	0.0996111	0.00990243	0.52011	mDC	~ age + (1|sex) + (1|subjectid) + (1|timepoint) + (1|adjmfc.group) + (1|timepoint:adjmfc.group)
PTPRE	2.99378e-10	0	0.164302	0	0	0.0590624	0.776636	mDC	~ age + (1|sex) + (1|subjectid) + (1|timepoint) + (1|adjmfc.group) + (1|timepoint:adjmfc.group)
MGMT	0.099277	0	0.268119	0.0388186	0	0.0170514	0.576734	mDC	~ age + (1|sex) + (1|subjectid) + (1|timepoint) + (1|adjmfc.group) + (1|timepoint:adjmfc.group)
GLRX3	0.0436784	4.04475e-09	0.0077673	2.08161e-08	5.10104e-07	0.0224154	0.926138	mDC	~ age + (1|sex) + (1|subjectid) + (1|timepoint) + (1|adjmfc.group) + (1|timepoint:adjmfc.group)
STK32C	0.0671915	0.0609468	0	0	0.0620713	0.011306	0.798484	mDC	~ age + (1|sex) + (1|subjectid) + (1|timepoint) + (1|adjmfc.group) + (1|timepoint:adjmfc.group)
LRRC27	0	0	0	0	0	0.000340924	0.999659	mDC	~ age + (1|sex) + (1|subjectid) + (1|timepoint) + (1|adjmfc.group) + (1|timepoint:adjmfc.group)
UTF1	0	0.00662576	0.19064	2.7267e-10	0.0450775	0.0132161	0.744441	mDC	~ age + (1|sex) + (1|subjectid) + (1|timepoint) + (1|adjmfc.group) + (1|timepoint:adjmfc.group)
ADAM8	0	2.78539e-08	0.206762	0.0448073	0	0.00281584	0.745614	mDC	~ age + (1|sex) + (1|subjectid) + (1|timepoint) + (1|adjmfc.group) + (1|timepoint:adjmfc.group)
TUBGCP2	0	0	0	0	0	0.0717226	0.928277	mDC	~ age + (1|sex) + (1|subjectid) + (1|timepoint) + (1|adjmfc.group) + (1|timepoint:adjmfc.group)
ZNF511	0	0	0	0	0	0.000890594	0.999109	mDC	~ age + (1|sex) + (1|subjectid) + (1|timepoint) + (1|adjmfc.group) + (1|timepoint:adjmfc.group)
FUOM	1.52965e-10	3.72025e-09	0.312766	0.02953	0	0.00514863	0.652556	mDC	~ age + (1|sex) + (1|subjectid) + (1|timepoint) + (1|adjmfc.group) + (1|timepoint:adjmfc.group)
ECHS1	0	0	0	0	0	0.0374306	0.962569	mDC	~ age + (1|sex) + (1|subjectid) + (1|timepoint) + (1|adjmfc.group) + (1|timepoint:adjmfc.group)
PAOX	0	0	0	0	0	0.0999821	0.900018	mDC	~ age + (1|sex) + (1|subjectid) + (1|timepoint) + (1|adjmfc.group) + (1|timepoint:adjmfc.group)
MTG1	0.00457343	0.0153973	0.382365	0.0412476	0	0.00178902	0.554627	mDC	~ age + (1|sex) + (1|subjectid) + (1|timepoint) + (1|adjmfc.group) + (1|timepoint:adjmfc.group)
BET1L	0	0.0716461	0	0	0	0.000856244	0.927498	mDC	~ age + (1|sex) + (1|subjectid) + (1|timepoint) + (1|adjmfc.group) + (1|timepoint:adjmfc.group)
RIC8A	0.0449901	2.45971e-07	1.78343e-09	0.0772244	0	0.000125184	0.87766	mDC	~ age + (1|sex) + (1|subjectid) + (1|timepoint) + (1|adjmfc.group) + (1|timepoint:adjmfc.group)
PSMD13	0	0	0	0	0.0101535	0.0360015	0.953845	mDC	~ age + (1|sex) + (1|subjectid) + (1|timepoint) + (1|adjmfc.group) + (1|timepoint:adjmfc.group)
IFITM2	5.90014e-11	0.0812851	0.445967	0.233822	0.02479	0.00116926	0.212967	mDC	~ age + (1|sex) + (1|subjectid) + (1|timepoint) + (1|adjmfc.group) + (1|timepoint:adjmfc.group)
IFITM1	0	0.0771552	0.512024	0	0.0250882	0.0110591	0.374673	mDC	~ age + (1|sex) + (1|subjectid) + (1|timepoint) + (1|adjmfc.group) + (1|timepoint:adjmfc.group)
IFITM3	2.06189e-10	0.0468517	0.549612	0.142941	0.0697274	0.00403339	0.186835	mDC	~ age + (1|sex) + (1|subjectid) + (1|timepoint) + (1|adjmfc.group) + (1|timepoint:adjmfc.group)
SIGIRR	0	0	0.0190101	0.00702175	0.0134952	3.358e-05	0.960439	mDC	~ age + (1|sex) + (1|subjectid) + (1|timepoint) + (1|adjmfc.group) + (1|timepoint:adjmfc.group)
RNH1	1.52795e-08	0	0.0576508	0	3.31542e-10	0.000219413	0.94213	mDC	~ age + (1|sex) + (1|subjectid) + (1|timepoint) + (1|adjmfc.group) + (1|timepoint:adjmfc.group)
HRAS	0	0	0	0	0	0.00210986	0.99789	mDC	~ age + (1|sex) + (1|subjectid) + (1|timepoint) + (1|adjmfc.group) + (1|timepoint:adjmfc.group)
RASSF7	0.0108579	0	0	0	0	0.0544776	0.934664	mDC	~ age + (1|sex) + (1|subjectid) + (1|timepoint) + (1|adjmfc.group) + (1|timepoint:adjmfc.group)
IRF7	0.100968	0.118662	0.0251189	0.161525	7.18338e-11	0.0218749	0.571852	mDC	~ age + (1|sex) + (1|subjectid) + (1|timepoint) + (1|adjmfc.group) + (1|timepoint:adjmfc.group)
DEAF1	0	0.0165032	0.272474	5.62093e-10	0.0375613	0.0167389	0.656722	mDC	~ age + (1|sex) + (1|subjectid) + (1|timepoint) + (1|adjmfc.group) + (1|timepoint:adjmfc.group)
TMEM80	0	0.0134373	8.18928e-10	1.14084e-10	0	0.00573163	0.980831	mDC	~ age + (1|sex) + (1|subjectid) + (1|timepoint) + (1|adjmfc.group) + (1|timepoint:adjmfc.group)
TALDO1	0.0971093	0.0502889	2.47872e-10	0	0	0.000557628	0.852044	mDC	~ age + (1|sex) + (1|subjectid) + (1|timepoint) + (1|adjmfc.group) + (1|timepoint:adjmfc.group)
PDDC1	0	0	0	0	0.0613299	0.00312533	0.935545	mDC	~ age + (1|sex) + (1|subjectid) + (1|timepoint) + (1|adjmfc.group) + (1|timepoint:adjmfc.group)
RPLP2	0.0730733	0	0.598115	0.0770332	0.0291671	2.53031e-06	0.222609	mDC	~ age + (1|sex) + (1|subjectid) + (1|timepoint) + (1|adjmfc.group) + (1|timepoint:adjmfc.group)
PNPLA2	0.0723728	0	0.120411	1.9372e-09	0.00973075	0.00870811	0.788777	mDC	~ age + (1|sex) + (1|subjectid) + (1|timepoint) + (1|adjmfc.group) + (1|timepoint:adjmfc.group)
CD151	0.205919	0.0451618	0.31386	0	0.0323381	9.49216e-06	0.402712	mDC	~ age + (1|sex) + (1|subjectid) + (1|timepoint) + (1|adjmfc.group) + (1|timepoint:adjmfc.group)
POLR2L	0.0622175	0	0.367566	0	1.14077e-08	0.00145519	0.568762	mDC	~ age + (1|sex) + (1|subjectid) + (1|timepoint) + (1|adjmfc.group) + (1|timepoint:adjmfc.group)
TSPAN4	0	0	0	0	0	0.0731175	0.926883	mDC	~ age + (1|sex) + (1|subjectid) + (1|timepoint) + (1|adjmfc.group) + (1|timepoint:adjmfc.group)
CHID1	0	0	0.0666537	0	0	0.00216304	0.931183	mDC	~ age + (1|sex) + (1|subjectid) + (1|timepoint) + (1|adjmfc.group) + (1|timepoint:adjmfc.group)
AP2A2	0	8.77377e-10	0.0422443	0.122643	0	0.0404523	0.794661	mDC	~ age + (1|sex) + (1|subjectid) + (1|timepoint) + (1|adjmfc.group) + (1|timepoint:adjmfc.group)
TOLLIP	0	0	0	0	0.0333137	0.000372999	0.966313	mDC	~ age + (1|sex) + (1|subjectid) + (1|timepoint) + (1|adjmfc.group) + (1|timepoint:adjmfc.group)
MOB2	0	0	0	0	0	0.0482319	0.951768	mDC	~ age + (1|sex) + (1|subjectid) + (1|timepoint) + (1|adjmfc.group) + (1|timepoint:adjmfc.group)
CTSD	0	0	0	0	0.00906704	0.0303152	0.960618	mDC	~ age + (1|sex) + (1|subjectid) + (1|timepoint) + (1|adjmfc.group) + (1|timepoint:adjmfc.group)
TNNI2	0.0258394	0	0	0.0172111	0	0.00767488	0.949275	mDC	~ age + (1|sex) + (1|subjectid) + (1|timepoint) + (1|adjmfc.group) + (1|timepoint:adjmfc.group)
LSP1	2.58896e-10	0.0104386	0.34434	0.0520813	0	0.0863796	0.50676	mDC	~ age + (1|sex) + (1|subjectid) + (1|timepoint) + (1|adjmfc.group) + (1|timepoint:adjmfc.group)
MRPL23	0.0381396	0	0	0	0	0.000458246	0.961402	mDC	~ age + (1|sex) + (1|subjectid) + (1|timepoint) + (1|adjmfc.group) + (1|timepoint:adjmfc.group)
ASCL2	0.0367066	0	0	0.0796572	0	8.10471e-05	0.883555	mDC	~ age + (1|sex) + (1|subjectid) + (1|timepoint) + (1|adjmfc.group) + (1|timepoint:adjmfc.group)
C11orf21	0	0.0168561	0.43676	0	0	9.82172e-06	0.546374	mDC	~ age + (1|sex) + (1|subjectid) + (1|timepoint) + (1|adjmfc.group) + (1|timepoint:adjmfc.group)
TSPAN32	0.0354638	0	0	1.02893e-08	0.0861258	0.061407	0.817003	mDC	~ age + (1|sex) + (1|subjectid) + (1|timepoint) + (1|adjmfc.group) + (1|timepoint:adjmfc.group)
CD81	0	3.41425e-07	0.505491	0	6.95979e-08	0.0148188	0.47969	mDC	~ age + (1|sex) + (1|subjectid) + (1|timepoint) + (1|adjmfc.group) + (1|timepoint:adjmfc.group)
TSSC4	0	0	0	0.0540709	0.0414216	0.0180755	0.886432	mDC	~ age + (1|sex) + (1|subjectid) + (1|timepoint) + (1|adjmfc.group) + (1|timepoint:adjmfc.group)
KCNQ1	0	0	0	0	0	0.00558263	0.994417	mDC	~ age + (1|sex) + (1|subjectid) + (1|timepoint) + (1|adjmfc.group) + (1|timepoint:adjmfc.group)
KCNQ1OT1	0	3.65122e-10	0.13682	0	0.0469016	0.000516273	0.815762	mDC	~ age + (1|sex) + (1|subjectid) + (1|timepoint) + (1|adjmfc.group) + (1|timepoint:adjmfc.group)
SLC22A18	0	0	0.137671	0.0657202	0	0.0252345	0.771374	mDC	~ age + (1|sex) + (1|subjectid) + (1|timepoint) + (1|adjmfc.group) + (1|timepoint:adjmfc.group)
PHLDA2	3.29527e-10	1.78674e-08	0.283188	1.75138e-09	0	0.0228642	0.693948	mDC	~ age + (1|sex) + (1|subjectid) + (1|timepoint) + (1|adjmfc.group) + (1|timepoint:adjmfc.group)
NAP1L4	0	0	0.0152511	1.72709e-10	0.189906	0.00305364	0.791789	mDC	~ age + (1|sex) + (1|subjectid) + (1|timepoint) + (1|adjmfc.group) + (1|timepoint:adjmfc.group)
CARS	0	0	0.321361	0	0.0207365	6.59606e-05	0.657837	mDC	~ age + (1|sex) + (1|subjectid) + (1|timepoint) + (1|adjmfc.group) + (1|timepoint:adjmfc.group)
NUP98	0	0	0.0144591	0	2.55233e-10	1.40448e-05	0.985527	mDC	~ age + (1|sex) + (1|subjectid) + (1|timepoint) + (1|adjmfc.group) + (1|timepoint:adjmfc.group)
PGAP2	0.0406815	0.0747893	0.066389	0	0	0.0046799	0.81346	mDC	~ age + (1|sex) + (1|subjectid) + (1|timepoint) + (1|adjmfc.group) + (1|timepoint:adjmfc.group)
RHOG	0	3.80736e-10	0.165181	0.0377556	0	0.0212307	0.775832	mDC	~ age + (1|sex) + (1|subjectid) + (1|timepoint) + (1|adjmfc.group) + (1|timepoint:adjmfc.group)
STIM1	0	0	0	0	0.04323	0.000977484	0.955793	mDC	~ age + (1|sex) + (1|subjectid) + (1|timepoint) + (1|adjmfc.group) + (1|timepoint:adjmfc.group)
RRM1	0	0	0	0	0	0.0418304	0.95817	mDC	~ age + (1|sex) + (1|subjectid) + (1|timepoint) + (1|adjmfc.group) + (1|timepoint:adjmfc.group)
TRIM21	0.0572922	0	0.046853	0	0	0.0661654	0.829689	mDC	~ age + (1|sex) + (1|subjectid) + (1|timepoint) + (1|adjmfc.group) + (1|timepoint:adjmfc.group)
HBB	0.339706	0.0310697	0.267241	0.0269482	4.35808e-11	0.0663585	0.268676	mDC	~ age + (1|sex) + (1|subjectid) + (1|timepoint) + (1|adjmfc.group) + (1|timepoint:adjmfc.group)
TRIM5	0	0	0.071028	0	0	0.00864153	0.92033	mDC	~ age + (1|sex) + (1|subjectid) + (1|timepoint) + (1|adjmfc.group) + (1|timepoint:adjmfc.group)
TRIM22	0	0	6.79531e-10	0	0	0.0595153	0.940485	mDC	~ age + (1|sex) + (1|subjectid) + (1|timepoint) + (1|adjmfc.group) + (1|timepoint:adjmfc.group)
FAM160A2	0.0468176	0	0	0.0154096	0	0.00937063	0.928402	mDC	~ age + (1|sex) + (1|subjectid) + (1|timepoint) + (1|adjmfc.group) + (1|timepoint:adjmfc.group)
PRKCDBP	0	0	0	0	0	0.0224199	0.97758	mDC	~ age + (1|sex) + (1|subjectid) + (1|timepoint) + (1|adjmfc.group) + (1|timepoint:adjmfc.group)
SMPD1	0	0	0	0.0321438	0	0.0675401	0.900316	mDC	~ age + (1|sex) + (1|subjectid) + (1|timepoint) + (1|adjmfc.group) + (1|timepoint:adjmfc.group)
APBB1	0	0.00086207	0.333769	0.159648	0.022104	0.024332	0.459286	mDC	~ age + (1|sex) + (1|subjectid) + (1|timepoint) + (1|adjmfc.group) + (1|timepoint:adjmfc.group)
ARFIP2	0	0	0.0706832	1.17406e-10	0.0144157	0.00104958	0.913851	mDC	~ age + (1|sex) + (1|subjectid) + (1|timepoint) + (1|adjmfc.group) + (1|timepoint:adjmfc.group)
TIMM10B	0	0	0.0929296	0	0.017073	0.00280873	0.887189	mDC	~ age + (1|sex) + (1|subjectid) + (1|timepoint) + (1|adjmfc.group) + (1|timepoint:adjmfc.group)
RRP8	0	0	0	0	0	0.0259977	0.974002	mDC	~ age + (1|sex) + (1|subjectid) + (1|timepoint) + (1|adjmfc.group) + (1|timepoint:adjmfc.group)
ILK	0	0	0	0	0	0.0117085	0.988291	mDC	~ age + (1|sex) + (1|subjectid) + (1|timepoint) + (1|adjmfc.group) + (1|timepoint:adjmfc.group)
TAF10	0.071853	0	0.0169165	0	3.1416e-10	0.032145	0.879086	mDC	~ age + (1|sex) + (1|subjectid) + (1|timepoint) + (1|adjmfc.group) + (1|timepoint:adjmfc.group)
TPP1	0	0	0	0.0576853	0.0551963	0.0105235	0.876595	mDC	~ age + (1|sex) + (1|subjectid) + (1|timepoint) + (1|adjmfc.group) + (1|timepoint:adjmfc.group)
MRPL17	0	9.95204e-10	0	2.87743e-09	0.0650417	0.0035588	0.931399	mDC	~ age + (1|sex) + (1|subjectid) + (1|timepoint) + (1|adjmfc.group) + (1|timepoint:adjmfc.group)
EIF3F	0	0	2.70602e-10	0.0942168	0	0.000110698	0.905672	mDC	~ age + (1|sex) + (1|subjectid) + (1|timepoint) + (1|adjmfc.group) + (1|timepoint:adjmfc.group)
STK33	0.0396044	0	0.388004	0.0922873	1.85552e-10	0.0169256	0.463179	mDC	~ age + (1|sex) + (1|subjectid) + (1|timepoint) + (1|adjmfc.group) + (1|timepoint:adjmfc.group)
RPL27A	0	9.69671e-10	0.67356	0.100652	0.0128343	0.00281063	0.210143	mDC	~ age + (1|sex) + (1|subjectid) + (1|timepoint) + (1|adjmfc.group) + (1|timepoint:adjmfc.group)
AKIP1	0	0.0170886	0	0.0596971	0.365122	0.00404979	0.554042	mDC	~ age + (1|sex) + (1|subjectid) + (1|timepoint) + (1|adjmfc.group) + (1|timepoint:adjmfc.group)
TMEM9B	0.0251185	0	0	0	0.0261672	0.0123747	0.93634	mDC	~ age + (1|sex) + (1|subjectid) + (1|timepoint) + (1|adjmfc.group) + (1|timepoint:adjmfc.group)
DENND5A	0	0	0.0490273	0	0.0252602	0.0268078	0.898905	mDC	~ age + (1|sex) + (1|subjectid) + (1|timepoint) + (1|adjmfc.group) + (1|timepoint:adjmfc.group)
TMEM41B	0	0.081207	0	0.0234954	0	0.00369225	0.891605	mDC	~ age + (1|sex) + (1|subjectid) + (1|timepoint) + (1|adjmfc.group) + (1|timepoint:adjmfc.group)
IPO7	0	0	0.128307	0	0	0.000419974	0.871273	mDC	~ age + (1|sex) + (1|subjectid) + (1|timepoint) + (1|adjmfc.group) + (1|timepoint:adjmfc.group)
ZNF143	1.01774e-10	8.57129e-10	0	0	0	0.0260101	0.97399	mDC	~ age + (1|sex) + (1|subjectid) + (1|timepoint) + (1|adjmfc.group) + (1|timepoint:adjmfc.group)
SWAP70	7.57343e-10	0	4.7121e-10	8.34689e-10	0.066824	0.147195	0.785981	mDC	~ age + (1|sex) + (1|subjectid) + (1|timepoint) + (1|adjmfc.group) + (1|timepoint:adjmfc.group)
SBF2	2.94552e-10	0	0.0382635	0	3.84773e-09	0.0459506	0.915786	mDC	~ age + (1|sex) + (1|subjectid) + (1|timepoint) + (1|adjmfc.group) + (1|timepoint:adjmfc.group)
AMPD3	0	2.21444e-10	0.0737244	0	0	0.0396523	0.886623	mDC	~ age + (1|sex) + (1|subjectid) + (1|timepoint) + (1|adjmfc.group) + (1|timepoint:adjmfc.group)
MTRNR2L8	0.0418433	0	0.327287	0.102212	0	0.00726855	0.52139	mDC	~ age + (1|sex) + (1|subjectid) + (1|timepoint) + (1|adjmfc.group) + (1|timepoint:adjmfc.group)
RNF141	0.0184047	0.0802227	0	0	8.86227e-10	7.93382e-07	0.901372	mDC	~ age + (1|sex) + (1|subjectid) + (1|timepoint) + (1|adjmfc.group) + (1|timepoint:adjmfc.group)
CTR9	0.0285542	0.0217079	0	0	0.0561483	9.0784e-05	0.893499	mDC	~ age + (1|sex) + (1|subjectid) + (1|timepoint) + (1|adjmfc.group) + (1|timepoint:adjmfc.group)
EIF4G2	0.0344868	0.00606256	0.165427	0	0.0507994	0.011778	0.731446	mDC	~ age + (1|sex) + (1|subjectid) + (1|timepoint) + (1|adjmfc.group) + (1|timepoint:adjmfc.group)
ZBED5	0.0325559	0	0.343225	0.0848199	0	0.0103111	0.529088	mDC	~ age + (1|sex) + (1|subjectid) + (1|timepoint) + (1|adjmfc.group) + (1|timepoint:adjmfc.group)
ZBED5-AS1	1.19675e-10	5.1185e-09	0	0	0.145678	0.0177103	0.836612	mDC	~ age + (1|sex) + (1|subjectid) + (1|timepoint) + (1|adjmfc.group) + (1|timepoint:adjmfc.group)
USP47	0.0204627	6.84474e-10	0.0163774	1.01119e-10	0	0.00184737	0.961312	mDC	~ age + (1|sex) + (1|subjectid) + (1|timepoint) + (1|adjmfc.group) + (1|timepoint:adjmfc.group)
MICAL2	0.00160838	9.0024e-10	0.0769662	0	0.010701	0.118186	0.792538	mDC	~ age + (1|sex) + (1|subjectid) + (1|timepoint) + (1|adjmfc.group) + (1|timepoint:adjmfc.group)
FAR1	9.62739e-10	0.0363455	0.117876	0	0.00531896	0.000276725	0.840182	mDC	~ age + (1|sex) + (1|subjectid) + (1|timepoint) + (1|adjmfc.group) + (1|timepoint:adjmfc.group)
COPB1	0	0	0	0	0	0.000531441	0.999469	mDC	~ age + (1|sex) + (1|subjectid) + (1|timepoint) + (1|adjmfc.group) + (1|timepoint:adjmfc.group)
PSMA1	1.48447e-10	0	0	5.22731e-08	0.0332638	0.00116697	0.965569	mDC	~ age + (1|sex) + (1|subjectid) + (1|timepoint) + (1|adjmfc.group) + (1|timepoint:adjmfc.group)
CYP2R1	0	0	0.151534	0	3.08747e-09	0.00125017	0.847216	mDC	~ age + (1|sex) + (1|subjectid) + (1|timepoint) + (1|adjmfc.group) + (1|timepoint:adjmfc.group)
C11orf58	3.64606e-10	0.00423132	0	3.24686e-10	0	0.00947282	0.986296	mDC	~ age + (1|sex) + (1|subjectid) + (1|timepoint) + (1|adjmfc.group) + (1|timepoint:adjmfc.group)
RPS13	0	0	0.414101	0.14998	0.0378844	0.00509606	0.392939	mDC	~ age + (1|sex) + (1|subjectid) + (1|timepoint) + (1|adjmfc.group) + (1|timepoint:adjmfc.group)
PIK3C2A	0	0	0.00708464	0	0.0391505	0.0262131	0.927552	mDC	~ age + (1|sex) + (1|subjectid) + (1|timepoint) + (1|adjmfc.group) + (1|timepoint:adjmfc.group)
NUCB2	0.0507812	9.80088e-09	8.36876e-10	0.00189091	0.034428	0.0264275	0.886472	mDC	~ age + (1|sex) + (1|subjectid) + (1|timepoint) + (1|adjmfc.group) + (1|timepoint:adjmfc.group)
SERGEF	0	0	0	0	0	0.0329107	0.967089	mDC	~ age + (1|sex) + (1|subjectid) + (1|timepoint) + (1|adjmfc.group) + (1|timepoint:adjmfc.group)
SAAL1	0.000609165	0	0.277876	0.107323	0	0.00530977	0.608883	mDC	~ age + (1|sex) + (1|subjectid) + (1|timepoint) + (1|adjmfc.group) + (1|timepoint:adjmfc.group)
HPS5	0.106886	0	0.208484	0.105708	0	0.00483377	0.574088	mDC	~ age + (1|sex) + (1|subjectid) + (1|timepoint) + (1|adjmfc.group) + (1|timepoint:adjmfc.group)
GTF2H1	5.63235e-08	0	0.104655	1.6628e-07	2.39531e-09	0.0637127	0.831632	mDC	~ age + (1|sex) + (1|subjectid) + (1|timepoint) + (1|adjmfc.group) + (1|timepoint:adjmfc.group)
LDHA	0.0146938	0.0104258	0	0	0	0.00415376	0.970727	mDC	~ age + (1|sex) + (1|subjectid) + (1|timepoint) + (1|adjmfc.group) + (1|timepoint:adjmfc.group)
TSG101	0	0	0	0	0	0.0414444	0.958556	mDC	~ age + (1|sex) + (1|subjectid) + (1|timepoint) + (1|adjmfc.group) + (1|timepoint:adjmfc.group)
SPTY2D1	0	0	0.341445	0	0	0.029955	0.6286	mDC	~ age + (1|sex) + (1|subjectid) + (1|timepoint) + (1|adjmfc.group) + (1|timepoint:adjmfc.group)
HTATIP2	4.14802e-09	0	0.22119	0.00443511	0	0.0667541	0.707621	mDC	~ age + (1|sex) + (1|subjectid) + (1|timepoint) + (1|adjmfc.group) + (1|timepoint:adjmfc.group)
FANCF	0	0	0	0	0	0.0399878	0.960012	mDC	~ age + (1|sex) + (1|subjectid) + (1|timepoint) + (1|adjmfc.group) + (1|timepoint:adjmfc.group)
SVIP	0	0	0.0334632	0	0	0.027945	0.938592	mDC	~ age + (1|sex) + (1|subjectid) + (1|timepoint) + (1|adjmfc.group) + (1|timepoint:adjmfc.group)
LIN7C	0	3.5843e-09	0	0	0	0.0036753	0.996325	mDC	~ age + (1|sex) + (1|subjectid) + (1|timepoint) + (1|adjmfc.group) + (1|timepoint:adjmfc.group)
METTL15	2.03347e-10	0	0.0724182	0	0.0256005	0.037848	0.864133	mDC	~ age + (1|sex) + (1|subjectid) + (1|timepoint) + (1|adjmfc.group) + (1|timepoint:adjmfc.group)
ARL14EP	0	0.00833518	0	0	0.391376	7.35792e-05	0.600215	mDC	~ age + (1|sex) + (1|subjectid) + (1|timepoint) + (1|adjmfc.group) + (1|timepoint:adjmfc.group)
IMMP1L	0	0.0537563	0.0488695	0.199005	0	0.00125285	0.697117	mDC	~ age + (1|sex) + (1|subjectid) + (1|timepoint) + (1|adjmfc.group) + (1|timepoint:adjmfc.group)
ELP4	0	0	0.235711	0.00464905	1.11987e-09	0.017954	0.741686	mDC	~ age + (1|sex) + (1|subjectid) + (1|timepoint) + (1|adjmfc.group) + (1|timepoint:adjmfc.group)
RCN1	0	0	0	0.0285096	9.77859e-11	0.000998612	0.970492	mDC	~ age + (1|sex) + (1|subjectid) + (1|timepoint) + (1|adjmfc.group) + (1|timepoint:adjmfc.group)
EIF3M	0.00809268	0	0.325497	0.215561	0	0.00969941	0.44115	mDC	~ age + (1|sex) + (1|subjectid) + (1|timepoint) + (1|adjmfc.group) + (1|timepoint:adjmfc.group)
PRRG4	0	1.06318e-10	0.13058	0.00532955	0	0.0271983	0.836892	mDC	~ age + (1|sex) + (1|subjectid) + (1|timepoint) + (1|adjmfc.group) + (1|timepoint:adjmfc.group)
CSTF3	0	1.3e-10	0	3.74625e-09	0.0253241	0.0174524	0.957223	mDC	~ age + (1|sex) + (1|subjectid) + (1|timepoint) + (1|adjmfc.group) + (1|timepoint:adjmfc.group)
HIPK3	0	0	0.0198904	0	0	0.00267345	0.977436	mDC	~ age + (1|sex) + (1|subjectid) + (1|timepoint) + (1|adjmfc.group) + (1|timepoint:adjmfc.group)
CD59	0	2.72797e-10	0	3.10668e-08	0	0.0483115	0.951688	mDC	~ age + (1|sex) + (1|subjectid) + (1|timepoint) + (1|adjmfc.group) + (1|timepoint:adjmfc.group)
FBXO3	0	0	0	0	0	0.0235827	0.976417	mDC	~ age + (1|sex) + (1|subjectid) + (1|timepoint) + (1|adjmfc.group) + (1|timepoint:adjmfc.group)
LMO2	1.98346e-10	0	0.0225839	1.15e-09	0	0.0910224	0.886394	mDC	~ age + (1|sex) + (1|subjectid) + (1|timepoint) + (1|adjmfc.group) + (1|timepoint:adjmfc.group)
CAPRIN1	0	0	1.16529e-10	0	0.172832	8.51038e-05	0.827083	mDC	~ age + (1|sex) + (1|subjectid) + (1|timepoint) + (1|adjmfc.group) + (1|timepoint:adjmfc.group)
NAT10	0	0	0	0	0	0.0104525	0.989547	mDC	~ age + (1|sex) + (1|subjectid) + (1|timepoint) + (1|adjmfc.group) + (1|timepoint:adjmfc.group)
CAT	1.17273e-09	1.53587e-09	1.31523e-10	0.00028329	0.0364189	0.0522276	0.91107	mDC	~ age + (1|sex) + (1|subjectid) + (1|timepoint) + (1|adjmfc.group) + (1|timepoint:adjmfc.group)
APIP	2.94774e-10	0.0575772	0	0	0.114766	0.0309229	0.796734	mDC	~ age + (1|sex) + (1|subjectid) + (1|timepoint) + (1|adjmfc.group) + (1|timepoint:adjmfc.group)
PDHX	0	0	0	0	0	0.0329829	0.967017	mDC	~ age + (1|sex) + (1|subjectid) + (1|timepoint) + (1|adjmfc.group) + (1|timepoint:adjmfc.group)
CD44	0	0.00369599	0	0.0189414	0.0590469	0.0206525	0.897663	mDC	~ age + (1|sex) + (1|subjectid) + (1|timepoint) + (1|adjmfc.group) + (1|timepoint:adjmfc.group)
TRIM44	3.78608e-10	0	0	0.00945019	0.00878189	0.00609666	0.975671	mDC	~ age + (1|sex) + (1|subjectid) + (1|timepoint) + (1|adjmfc.group) + (1|timepoint:adjmfc.group)
COMMD9	0	0	0	0.100127	0	0.000146689	0.899726	mDC	~ age + (1|sex) + (1|subjectid) + (1|timepoint) + (1|adjmfc.group) + (1|timepoint:adjmfc.group)
C11orf74	1.53226e-09	2.60763e-08	3.0739e-08	1.04377e-09	0	0.0601899	0.93981	mDC	~ age + (1|sex) + (1|subjectid) + (1|timepoint) + (1|adjmfc.group) + (1|timepoint:adjmfc.group)
API5	1.13958e-07	7.91516e-10	0.170556	1.20762e-09	3.73834e-09	0.00192931	0.827515	mDC	~ age + (1|sex) + (1|subjectid) + (1|timepoint) + (1|adjmfc.group) + (1|timepoint:adjmfc.group)
TTC17	1.68727e-09	0	0	0	0.00932019	0.123648	0.867032	mDC	~ age + (1|sex) + (1|subjectid) + (1|timepoint) + (1|adjmfc.group) + (1|timepoint:adjmfc.group)
HSD17B12	0	0.0103749	0.259771	0	0.0935611	0.0363	0.599993	mDC	~ age + (1|sex) + (1|subjectid) + (1|timepoint) + (1|adjmfc.group) + (1|timepoint:adjmfc.group)
ALKBH3	8.28862e-10	2.40843e-09	0.206276	0	0.0587027	0.00819818	0.726824	mDC	~ age + (1|sex) + (1|subjectid) + (1|timepoint) + (1|adjmfc.group) + (1|timepoint:adjmfc.group)
EXT2	1.06321e-10	2.53101e-10	0.490732	0.0383275	0	0.0722386	0.398702	mDC	~ age + (1|sex) + (1|subjectid) + (1|timepoint) + (1|adjmfc.group) + (1|timepoint:adjmfc.group)
SLC35C1	0	0	0	0.037461	0	0.0274257	0.935113	mDC	~ age + (1|sex) + (1|subjectid) + (1|timepoint) + (1|adjmfc.group) + (1|timepoint:adjmfc.group)
PEX16	3.22024e-09	0	3.87227e-10	2.54498e-10	1.85277e-09	0.0134307	0.986569	mDC	~ age + (1|sex) + (1|subjectid) + (1|timepoint) + (1|adjmfc.group) + (1|timepoint:adjmfc.group)
PHF21A	0.0760597	9.60548e-11	2.36628e-10	1.28735e-10	0	0.00818807	0.915752	mDC	~ age + (1|sex) + (1|subjectid) + (1|timepoint) + (1|adjmfc.group) + (1|timepoint:adjmfc.group)
DGKZ	0	0	0	0	0	0.000923849	0.999076	mDC	~ age + (1|sex) + (1|subjectid) + (1|timepoint) + (1|adjmfc.group) + (1|timepoint:adjmfc.group)
ATG13	0.0243325	0	0	0	0.121242	0.0131739	0.841252	mDC	~ age + (1|sex) + (1|subjectid) + (1|timepoint) + (1|adjmfc.group) + (1|timepoint:adjmfc.group)
ARHGAP1	0	0	0.0453684	0	0	0.00491805	0.949714	mDC	~ age + (1|sex) + (1|subjectid) + (1|timepoint) + (1|adjmfc.group) + (1|timepoint:adjmfc.group)
CKAP5	2.12717e-09	0.0576729	0.00677308	1.63449e-09	0.0365174	0.000777245	0.898259	mDC	~ age + (1|sex) + (1|subjectid) + (1|timepoint) + (1|adjmfc.group) + (1|timepoint:adjmfc.group)
ARFGAP2	0.00560015	7.27966e-07	1.83618e-06	1.37747e-10	2.90284e-10	4.34206e-06	0.994393	mDC	~ age + (1|sex) + (1|subjectid) + (1|timepoint) + (1|adjmfc.group) + (1|timepoint:adjmfc.group)
ACP2	0	0	0.15824	0	0	0.00527796	0.836482	mDC	~ age + (1|sex) + (1|subjectid) + (1|timepoint) + (1|adjmfc.group) + (1|timepoint:adjmfc.group)
NR1H3	0	0	0.26878	0.167805	0	0.0231455	0.54027	mDC	~ age + (1|sex) + (1|subjectid) + (1|timepoint) + (1|adjmfc.group) + (1|timepoint:adjmfc.group)
SPI1	0	0	0	0	0.0417576	0.000135472	0.958107	mDC	~ age + (1|sex) + (1|subjectid) + (1|timepoint) + (1|adjmfc.group) + (1|timepoint:adjmfc.group)
RP11-750H9.5	0.0165135	0	0.206063	0	0	0.0125353	0.764888	mDC	~ age + (1|sex) + (1|subjectid) + (1|timepoint) + (1|adjmfc.group) + (1|timepoint:adjmfc.group)
SLC39A13	0	0	0.373852	0.0313392	9.40079e-10	0.0667439	0.528064	mDC	~ age + (1|sex) + (1|subjectid) + (1|timepoint) + (1|adjmfc.group) + (1|timepoint:adjmfc.group)
PSMC3	0	9.44679e-07	0.0925735	1.49747e-10	2.40456e-08	0.0437829	0.863643	mDC	~ age + (1|sex) + (1|subjectid) + (1|timepoint) + (1|adjmfc.group) + (1|timepoint:adjmfc.group)
CELF1	0.0920035	0	0.0250612	0	0	0.0240745	0.858861	mDC	~ age + (1|sex) + (1|subjectid) + (1|timepoint) + (1|adjmfc.group) + (1|timepoint:adjmfc.group)
NDUFS3	0	0	0	0	0	0.000259832	0.99974	mDC	~ age + (1|sex) + (1|subjectid) + (1|timepoint) + (1|adjmfc.group) + (1|timepoint:adjmfc.group)
PTPMT1	0	0.0426791	0	0	0.425603	0.000702138	0.531015	mDC	~ age + (1|sex) + (1|subjectid) + (1|timepoint) + (1|adjmfc.group) + (1|timepoint:adjmfc.group)
KBTBD4	6.30346e-08	2.27243e-05	0.0580304	0	0.00566421	0.00725197	0.929031	mDC	~ age + (1|sex) + (1|subjectid) + (1|timepoint) + (1|adjmfc.group) + (1|timepoint:adjmfc.group)
MTCH2	0	0	0	0	0	0.00468638	0.995314	mDC	~ age + (1|sex) + (1|subjectid) + (1|timepoint) + (1|adjmfc.group) + (1|timepoint:adjmfc.group)
FNBP4	0	0	0.157551	0.00723416	1.37966e-10	0.000163321	0.835052	mDC	~ age + (1|sex) + (1|subjectid) + (1|timepoint) + (1|adjmfc.group) + (1|timepoint:adjmfc.group)
NUP160	1.49533e-09	0	0.0850288	0	5.39455e-08	0.00067053	0.914301	mDC	~ age + (1|sex) + (1|subjectid) + (1|timepoint) + (1|adjmfc.group) + (1|timepoint:adjmfc.group)
SSRP1	0	0.00365293	0	0	0	0.0238236	0.972523	mDC	~ age + (1|sex) + (1|subjectid) + (1|timepoint) + (1|adjmfc.group) + (1|timepoint:adjmfc.group)
SLC43A3	1.06112e-09	1.45326e-10	0.0388084	2.72999e-10	0	0.0704318	0.89076	mDC	~ age + (1|sex) + (1|subjectid) + (1|timepoint) + (1|adjmfc.group) + (1|timepoint:adjmfc.group)
TIMM10	0	0.0684259	0.297457	0.164246	0.0264858	0.00578745	0.437597	mDC	~ age + (1|sex) + (1|subjectid) + (1|timepoint) + (1|adjmfc.group) + (1|timepoint:adjmfc.group)
UBE2L6	0.0561611	0.07669	6.12607e-10	0.525517	0	0.0112219	0.33041	mDC	~ age + (1|sex) + (1|subjectid) + (1|timepoint) + (1|adjmfc.group) + (1|timepoint:adjmfc.group)
SERPING1	0	6.80334e-09	0.192952	0.0710787	0	3.63501e-06	0.735966	mDC	~ age + (1|sex) + (1|subjectid) + (1|timepoint) + (1|adjmfc.group) + (1|timepoint:adjmfc.group)
CLP1	1.81221e-10	0.00164799	0.0980946	0	0	0.00887619	0.891381	mDC	~ age + (1|sex) + (1|subjectid) + (1|timepoint) + (1|adjmfc.group) + (1|timepoint:adjmfc.group)
MED19	2.82642e-10	8.46887e-10	0.14992	3.15428e-10	1.30923e-09	0.0434984	0.806581	mDC	~ age + (1|sex) + (1|subjectid) + (1|timepoint) + (1|adjmfc.group) + (1|timepoint:adjmfc.group)
TMX2	0	0	0	0	0	0.0177591	0.982241	mDC	~ age + (1|sex) + (1|subjectid) + (1|timepoint) + (1|adjmfc.group) + (1|timepoint:adjmfc.group)
C11orf31	0	0	0	0.00221595	0.00782525	0.0135298	0.976429	mDC	~ age + (1|sex) + (1|subjectid) + (1|timepoint) + (1|adjmfc.group) + (1|timepoint:adjmfc.group)
CTNND1	0	0.00164268	0.372578	2.13267e-10	0	0.0534411	0.572338	mDC	~ age + (1|sex) + (1|subjectid) + (1|timepoint) + (1|adjmfc.group) + (1|timepoint:adjmfc.group)
LPXN	1.68005e-10	0	0	0.0307654	0	0.00699319	0.962241	mDC	~ age + (1|sex) + (1|subjectid) + (1|timepoint) + (1|adjmfc.group) + (1|timepoint:adjmfc.group)
ZFP91	0	0	0	0	0	0.036374	0.963626	mDC	~ age + (1|sex) + (1|subjectid) + (1|timepoint) + (1|adjmfc.group) + (1|timepoint:adjmfc.group)
FAM111A	0	0	0.155462	0	0	0.00110608	0.843431	mDC	~ age + (1|sex) + (1|subjectid) + (1|timepoint) + (1|adjmfc.group) + (1|timepoint:adjmfc.group)
MPEG1	0	0	0.173175	0	0	0.0614675	0.765357	mDC	~ age + (1|sex) + (1|subjectid) + (1|timepoint) + (1|adjmfc.group) + (1|timepoint:adjmfc.group)
OSBP	1.51271e-10	0	0.315867	0.0406544	1.70383e-10	0.0239103	0.619569	mDC	~ age + (1|sex) + (1|subjectid) + (1|timepoint) + (1|adjmfc.group) + (1|timepoint:adjmfc.group)
PATL1	0	3.39035e-09	0	3.5454e-10	0.110606	0.0697747	0.81962	mDC	~ age + (1|sex) + (1|subjectid) + (1|timepoint) + (1|adjmfc.group) + (1|timepoint:adjmfc.group)
STX3	0.0862758	0	0.301663	0.0383615	0	0.0639159	0.509784	mDC	~ age + (1|sex) + (1|subjectid) + (1|timepoint) + (1|adjmfc.group) + (1|timepoint:adjmfc.group)
MRPL16	0	0	0.300963	0	0	0.00197679	0.69706	mDC	~ age + (1|sex) + (1|subjectid) + (1|timepoint) + (1|adjmfc.group) + (1|timepoint:adjmfc.group)
MS4A6A	0	0	0.293326	0	0	0.0143898	0.692285	mDC	~ age + (1|sex) + (1|subjectid) + (1|timepoint) + (1|adjmfc.group) + (1|timepoint:adjmfc.group)
MS4A4A	0.0394919	0.0324015	0	0	0.0832859	0.00143083	0.84339	mDC	~ age + (1|sex) + (1|subjectid) + (1|timepoint) + (1|adjmfc.group) + (1|timepoint:adjmfc.group)
MS4A7	0	0	0.177118	0	0.049546	0.000439276	0.772897	mDC	~ age + (1|sex) + (1|subjectid) + (1|timepoint) + (1|adjmfc.group) + (1|timepoint:adjmfc.group)
CCDC86	0	0.00254537	0	0	0.0414314	0.0690802	0.886943	mDC	~ age + (1|sex) + (1|subjectid) + (1|timepoint) + (1|adjmfc.group) + (1|timepoint:adjmfc.group)
PRPF19	0.038635	9.81777e-07	1.37454e-10	1.02399e-09	0	2.13905e-05	0.961343	mDC	~ age + (1|sex) + (1|subjectid) + (1|timepoint) + (1|adjmfc.group) + (1|timepoint:adjmfc.group)
TMEM109	1.1778e-10	0	0.0316975	0	0	0.00526372	0.963039	mDC	~ age + (1|sex) + (1|subjectid) + (1|timepoint) + (1|adjmfc.group) + (1|timepoint:adjmfc.group)
SLC15A3	0	0	0	0	0	0.00651349	0.993487	mDC	~ age + (1|sex) + (1|subjectid) + (1|timepoint) + (1|adjmfc.group) + (1|timepoint:adjmfc.group)
CD5	0.00809997	0.00218581	0.268811	4.41247e-10	0.0270452	0.0656963	0.628161	mDC	~ age + (1|sex) + (1|subjectid) + (1|timepoint) + (1|adjmfc.group) + (1|timepoint:adjmfc.group)
DDB1	0	0	0	0	0	0.006521	0.993479	mDC	~ age + (1|sex) + (1|subjectid) + (1|timepoint) + (1|adjmfc.group) + (1|timepoint:adjmfc.group)
DAK	0	0	0.0112914	0.0308508	0.0109432	0.000775056	0.94614	mDC	~ age + (1|sex) + (1|subjectid) + (1|timepoint) + (1|adjmfc.group) + (1|timepoint:adjmfc.group)
CYB561A3	0	0.000725698	0	0	0.147678	0.023898	0.827698	mDC	~ age + (1|sex) + (1|subjectid) + (1|timepoint) + (1|adjmfc.group) + (1|timepoint:adjmfc.group)
TMEM138	0	0	0.00253636	0	4.13667e-10	0.00159457	0.995869	mDC	~ age + (1|sex) + (1|subjectid) + (1|timepoint) + (1|adjmfc.group) + (1|timepoint:adjmfc.group)
TMEM216	0	0	0	0	0	0.00113813	0.998862	mDC	~ age + (1|sex) + (1|subjectid) + (1|timepoint) + (1|adjmfc.group) + (1|timepoint:adjmfc.group)
CPSF7	0	0	0.207096	0	0	0.0476434	0.745261	mDC	~ age + (1|sex) + (1|subjectid) + (1|timepoint) + (1|adjmfc.group) + (1|timepoint:adjmfc.group)
SDHAF2	0	0	0	0	0	4.19784e-05	0.999958	mDC	~ age + (1|sex) + (1|subjectid) + (1|timepoint) + (1|adjmfc.group) + (1|timepoint:adjmfc.group)
TMEM258	0.171806	0.0141749	0	0.0640067	5.75815e-07	0.000132192	0.74988	mDC	~ age + (1|sex) + (1|subjectid) + (1|timepoint) + (1|adjmfc.group) + (1|timepoint:adjmfc.group)
FADS2	0	0	0	0	0	0.0218344	0.978166	mDC	~ age + (1|sex) + (1|subjectid) + (1|timepoint) + (1|adjmfc.group) + (1|timepoint:adjmfc.group)
FADS1	0	0	0	0	0	0.0248677	0.975132	mDC	~ age + (1|sex) + (1|subjectid) + (1|timepoint) + (1|adjmfc.group) + (1|timepoint:adjmfc.group)
BEST1	0.373896	0.0809109	1.30392e-10	0	1.07278e-10	8.00271e-06	0.545185	mDC	~ age + (1|sex) + (1|subjectid) + (1|timepoint) + (1|adjmfc.group) + (1|timepoint:adjmfc.group)
FTH1	0	0.0252766	0	0.068411	0	0.000321957	0.90599	mDC	~ age + (1|sex) + (1|subjectid) + (1|timepoint) + (1|adjmfc.group) + (1|timepoint:adjmfc.group)
ASRGL1	0	1.06937e-10	0.301379	0	0.0462268	0.00564212	0.646752	mDC	~ age + (1|sex) + (1|subjectid) + (1|timepoint) + (1|adjmfc.group) + (1|timepoint:adjmfc.group)
AHNAK	0.213435	1.04207e-09	0	0.109331	0.0551302	0.00133673	0.620767	mDC	~ age + (1|sex) + (1|subjectid) + (1|timepoint) + (1|adjmfc.group) + (1|timepoint:adjmfc.group)
EEF1G	1.5019e-10	1.36625e-10	1.84856e-10	0	0	0.00777044	0.99223	mDC	~ age + (1|sex) + (1|subjectid) + (1|timepoint) + (1|adjmfc.group) + (1|timepoint:adjmfc.group)
MTA2	3.32301e-08	0.061684	0.279511	0.0350857	0.0259411	0.0573262	0.540451	mDC	~ age + (1|sex) + (1|subjectid) + (1|timepoint) + (1|adjmfc.group) + (1|timepoint:adjmfc.group)
EML3	0	4.18441e-08	0.124298	0.0478838	0	0.000423245	0.827395	mDC	~ age + (1|sex) + (1|subjectid) + (1|timepoint) + (1|adjmfc.group) + (1|timepoint:adjmfc.group)
B3GAT3	2.75088e-10	0	0.349409	2.51976e-10	0	1.75836e-05	0.650573	mDC	~ age + (1|sex) + (1|subjectid) + (1|timepoint) + (1|adjmfc.group) + (1|timepoint:adjmfc.group)
GANAB	4.37774e-10	0	0	0.00220165	0	0.0015755	0.996223	mDC	~ age + (1|sex) + (1|subjectid) + (1|timepoint) + (1|adjmfc.group) + (1|timepoint:adjmfc.group)
C11orf48	0.0661032	0	0	0.0346924	0	0.0644151	0.834789	mDC	~ age + (1|sex) + (1|subjectid) + (1|timepoint) + (1|adjmfc.group) + (1|timepoint:adjmfc.group)
METTL12	0	1.65143e-10	0	0	0.0187432	0.00465182	0.976605	mDC	~ age + (1|sex) + (1|subjectid) + (1|timepoint) + (1|adjmfc.group) + (1|timepoint:adjmfc.group)
C11orf83	0.0801043	5.65745e-10	0	0.0749734	0.0250209	0.0096486	0.810253	mDC	~ age + (1|sex) + (1|subjectid) + (1|timepoint) + (1|adjmfc.group) + (1|timepoint:adjmfc.group)
UBXN1	0	0	0	0	0	0.0145266	0.985473	mDC	~ age + (1|sex) + (1|subjectid) + (1|timepoint) + (1|adjmfc.group) + (1|timepoint:adjmfc.group)
HNRNPUL2	0	0.0056993	0	0	0	0.0635836	0.930717	mDC	~ age + (1|sex) + (1|subjectid) + (1|timepoint) + (1|adjmfc.group) + (1|timepoint:adjmfc.group)
TTC9C	0.123783	1.4021e-10	0.0129362	5.13893e-09	0	0.0150116	0.848269	mDC	~ age + (1|sex) + (1|subjectid) + (1|timepoint) + (1|adjmfc.group) + (1|timepoint:adjmfc.group)
POLR2G	0	0	0	0	0	0.00377265	0.996227	mDC	~ age + (1|sex) + (1|subjectid) + (1|timepoint) + (1|adjmfc.group) + (1|timepoint:adjmfc.group)
TAF6L	0	0	0.123457	0	0	0.056309	0.820234	mDC	~ age + (1|sex) + (1|subjectid) + (1|timepoint) + (1|adjmfc.group) + (1|timepoint:adjmfc.group)
TMEM223	1.53749e-10	0.00721492	0.0284099	0	0.0548725	0.00125827	0.908244	mDC	~ age + (1|sex) + (1|subjectid) + (1|timepoint) + (1|adjmfc.group) + (1|timepoint:adjmfc.group)
TMEM179B	0	0	0	0.107485	0	0.0024771	0.890038	mDC	~ age + (1|sex) + (1|subjectid) + (1|timepoint) + (1|adjmfc.group) + (1|timepoint:adjmfc.group)
NXF1	0	0	0	0.101036	0	0.0373804	0.861584	mDC	~ age + (1|sex) + (1|subjectid) + (1|timepoint) + (1|adjmfc.group) + (1|timepoint:adjmfc.group)
STX5	0	0	0.142271	0	0	0.0350902	0.822639	mDC	~ age + (1|sex) + (1|subjectid) + (1|timepoint) + (1|adjmfc.group) + (1|timepoint:adjmfc.group)
RP11-727F15.9	0.109778	0.0319662	5.41304e-10	0	0	0.00338668	0.854869	mDC	~ age + (1|sex) + (1|subjectid) + (1|timepoint) + (1|adjmfc.group) + (1|timepoint:adjmfc.group)
WDR74	0.17366	0	0.1815	0	0	0.0795962	0.565243	mDC	~ age + (1|sex) + (1|subjectid) + (1|timepoint) + (1|adjmfc.group) + (1|timepoint:adjmfc.group)
SLC3A2	0	0	0	0.00103341	1.39104e-08	0.0102517	0.988715	mDC	~ age + (1|sex) + (1|subjectid) + (1|timepoint) + (1|adjmfc.group) + (1|timepoint:adjmfc.group)
RARRES3	0	0.0395962	0	0.195578	0	0.0127058	0.75212	mDC	~ age + (1|sex) + (1|subjectid) + (1|timepoint) + (1|adjmfc.group) + (1|timepoint:adjmfc.group)
PLA2G16	0.0448662	0.0703316	9.22662e-10	0.131042	0	7.4662e-06	0.753753	mDC	~ age + (1|sex) + (1|subjectid) + (1|timepoint) + (1|adjmfc.group) + (1|timepoint:adjmfc.group)
ATL3	0	0	0.0964288	0	0	0.0968099	0.806761	mDC	~ age + (1|sex) + (1|subjectid) + (1|timepoint) + (1|adjmfc.group) + (1|timepoint:adjmfc.group)
RTN3	0	0.031946	0	0	0.101847	0.00860452	0.857602	mDC	~ age + (1|sex) + (1|subjectid) + (1|timepoint) + (1|adjmfc.group) + (1|timepoint:adjmfc.group)
MARK2	0.00255063	0	4.57429e-10	0	0	0.0212694	0.97618	mDC	~ age + (1|sex) + (1|subjectid) + (1|timepoint) + (1|adjmfc.group) + (1|timepoint:adjmfc.group)
COX8A	0	0	0.0791566	0	0.0994786	0.00107349	0.820291	mDC	~ age + (1|sex) + (1|subjectid) + (1|timepoint) + (1|adjmfc.group) + (1|timepoint:adjmfc.group)
OTUB1	0	0	0	0	0	3.62522e-05	0.999964	mDC	~ age + (1|sex) + (1|subjectid) + (1|timepoint) + (1|adjmfc.group) + (1|timepoint:adjmfc.group)
MACROD1	0.0253909	0	0.121458	0	0	0.0319269	0.821224	mDC	~ age + (1|sex) + (1|subjectid) + (1|timepoint) + (1|adjmfc.group) + (1|timepoint:adjmfc.group)
STIP1	0	0	0	0	0.186854	0.00321967	0.809926	mDC	~ age + (1|sex) + (1|subjectid) + (1|timepoint) + (1|adjmfc.group) + (1|timepoint:adjmfc.group)
FERMT3	0.0322213	0	0	0	0	0.00183143	0.965947	mDC	~ age + (1|sex) + (1|subjectid) + (1|timepoint) + (1|adjmfc.group) + (1|timepoint:adjmfc.group)
TRPT1	1.00997e-10	0.011612	0.0251337	0	0	0.0247212	0.938533	mDC	~ age + (1|sex) + (1|subjectid) + (1|timepoint) + (1|adjmfc.group) + (1|timepoint:adjmfc.group)
NUDT22	1.75269e-10	0	0	0	0	0.0014415	0.998559	mDC	~ age + (1|sex) + (1|subjectid) + (1|timepoint) + (1|adjmfc.group) + (1|timepoint:adjmfc.group)
DNAJC4	2.90138e-10	0.0287236	0	0.010078	0	0.00600237	0.955196	mDC	~ age + (1|sex) + (1|subjectid) + (1|timepoint) + (1|adjmfc.group) + (1|timepoint:adjmfc.group)
FKBP2	0	0	0	0	0	0.000254362	0.999746	mDC	~ age + (1|sex) + (1|subjectid) + (1|timepoint) + (1|adjmfc.group) + (1|timepoint:adjmfc.group)
PPP1R14B	0	0	0	0.0506561	0	0.0417803	0.907564	mDC	~ age + (1|sex) + (1|subjectid) + (1|timepoint) + (1|adjmfc.group) + (1|timepoint:adjmfc.group)
PLCB3	0	0	0	0	0	0.0159915	0.984009	mDC	~ age + (1|sex) + (1|subjectid) + (1|timepoint) + (1|adjmfc.group) + (1|timepoint:adjmfc.group)
BAD	9.67477e-10	0.0012197	0	4.78212e-10	0.053299	0.000328892	0.945152	mDC	~ age + (1|sex) + (1|subjectid) + (1|timepoint) + (1|adjmfc.group) + (1|timepoint:adjmfc.group)
GPR137	0	0	0	0	0	0.0168033	0.983197	mDC	~ age + (1|sex) + (1|subjectid) + (1|timepoint) + (1|adjmfc.group) + (1|timepoint:adjmfc.group)
ESRRA	0	0	0.131332	0	0	0.0205091	0.848159	mDC	~ age + (1|sex) + (1|subjectid) + (1|timepoint) + (1|adjmfc.group) + (1|timepoint:adjmfc.group)
TRMT112	0	2.27305e-09	0.446432	0	0.0171381	0.0618775	0.474552	mDC	~ age + (1|sex) + (1|subjectid) + (1|timepoint) + (1|adjmfc.group) + (1|timepoint:adjmfc.group)
PRDX5	1.11946e-06	0	0	0	0.0273944	0.0268416	0.945763	mDC	~ age + (1|sex) + (1|subjectid) + (1|timepoint) + (1|adjmfc.group) + (1|timepoint:adjmfc.group)
CCDC88B	6.37323e-10	2.5838e-10	0.187758	0	0	0.0464382	0.765804	mDC	~ age + (1|sex) + (1|subjectid) + (1|timepoint) + (1|adjmfc.group) + (1|timepoint:adjmfc.group)
RPS6KA4	0	0	0.294144	0	0	0.0597006	0.646155	mDC	~ age + (1|sex) + (1|subjectid) + (1|timepoint) + (1|adjmfc.group) + (1|timepoint:adjmfc.group)
RASGRP2	0	0	0	0	0	0.0195951	0.980405	mDC	~ age + (1|sex) + (1|subjectid) + (1|timepoint) + (1|adjmfc.group) + (1|timepoint:adjmfc.group)
SF1	0	0	0.306401	0.026813	0.141156	0.0186231	0.507007	mDC	~ age + (1|sex) + (1|subjectid) + (1|timepoint) + (1|adjmfc.group) + (1|timepoint:adjmfc.group)
MAP4K2	1.96273e-10	2.78826e-09	0.0904353	1.29855e-09	0	0.0047237	0.904841	mDC	~ age + (1|sex) + (1|subjectid) + (1|timepoint) + (1|adjmfc.group) + (1|timepoint:adjmfc.group)
EHD1	0	0	0	0.00464178	0.0536409	0.0649086	0.876809	mDC	~ age + (1|sex) + (1|subjectid) + (1|timepoint) + (1|adjmfc.group) + (1|timepoint:adjmfc.group)
ATG2A	0	0.00123216	2.46646e-09	0	0	0.0150808	0.983687	mDC	~ age + (1|sex) + (1|subjectid) + (1|timepoint) + (1|adjmfc.group) + (1|timepoint:adjmfc.group)
PPP2R5B	0	1.24008e-08	0.425242	0.00938355	0	0.00381551	0.561559	mDC	~ age + (1|sex) + (1|subjectid) + (1|timepoint) + (1|adjmfc.group) + (1|timepoint:adjmfc.group)
ARL2	0	0	0	0.243478	0	0.0206269	0.735895	mDC	~ age + (1|sex) + (1|subjectid) + (1|timepoint) + (1|adjmfc.group) + (1|timepoint:adjmfc.group)
SAC3D1	0.0593954	6.11958e-10	0	0	0	0.00548278	0.935122	mDC	~ age + (1|sex) + (1|subjectid) + (1|timepoint) + (1|adjmfc.group) + (1|timepoint:adjmfc.group)
ZFPL1	0	0	0	0	0	0.0188898	0.98111	mDC	~ age + (1|sex) + (1|subjectid) + (1|timepoint) + (1|adjmfc.group) + (1|timepoint:adjmfc.group)
VPS51	0	0	0	2.12306e-09	0.0649696	0.000510426	0.93452	mDC	~ age + (1|sex) + (1|subjectid) + (1|timepoint) + (1|adjmfc.group) + (1|timepoint:adjmfc.group)
FAU	0.054819	0.00899385	0.424011	0.0968471	0.0123524	0.000402861	0.402574	mDC	~ age + (1|sex) + (1|subjectid) + (1|timepoint) + (1|adjmfc.group) + (1|timepoint:adjmfc.group)
SYVN1	6.04354e-08	0.0257156	0	0.0623929	0.0112889	0.110448	0.790155	mDC	~ age + (1|sex) + (1|subjectid) + (1|timepoint) + (1|adjmfc.group) + (1|timepoint:adjmfc.group)
MRPL49	0	0	0	0	0	2.04969e-09	1	mDC	~ age + (1|sex) + (1|subjectid) + (1|timepoint) + (1|adjmfc.group) + (1|timepoint:adjmfc.group)
CAPN1	0	0.018091	1.31242e-10	0	0	0.0216727	0.960236	mDC	~ age + (1|sex) + (1|subjectid) + (1|timepoint) + (1|adjmfc.group) + (1|timepoint:adjmfc.group)
POLA2	0	0.0180598	1.95019e-10	0.0118379	2.3195e-10	0.00167124	0.968431	mDC	~ age + (1|sex) + (1|subjectid) + (1|timepoint) + (1|adjmfc.group) + (1|timepoint:adjmfc.group)
DPF2	0	0	0	0.087321	0	0.0217002	0.890979	mDC	~ age + (1|sex) + (1|subjectid) + (1|timepoint) + (1|adjmfc.group) + (1|timepoint:adjmfc.group)
SLC25A45	0	0	0	0.091357	1.69784e-09	3.28175e-05	0.90861	mDC	~ age + (1|sex) + (1|subjectid) + (1|timepoint) + (1|adjmfc.group) + (1|timepoint:adjmfc.group)
FRMD8	0.187934	1.79357e-10	0	0	0	0.00542405	0.806642	mDC	~ age + (1|sex) + (1|subjectid) + (1|timepoint) + (1|adjmfc.group) + (1|timepoint:adjmfc.group)
NEAT1	0.0517339	0	1.44506e-09	0	0.102542	0.00325733	0.842467	mDC	~ age + (1|sex) + (1|subjectid) + (1|timepoint) + (1|adjmfc.group) + (1|timepoint:adjmfc.group)
MALAT1	0.132564	0.0254777	0.243317	0.0139996	0.032719	0.000902896	0.55102	mDC	~ age + (1|sex) + (1|subjectid) + (1|timepoint) + (1|adjmfc.group) + (1|timepoint:adjmfc.group)
SCYL1	0.061701	0	0.120854	0	0.106388	0.00362639	0.707431	mDC	~ age + (1|sex) + (1|subjectid) + (1|timepoint) + (1|adjmfc.group) + (1|timepoint:adjmfc.group)
LTBP3	0.0310566	0	0.37863	0	0	0.0207602	0.569553	mDC	~ age + (1|sex) + (1|subjectid) + (1|timepoint) + (1|adjmfc.group) + (1|timepoint:adjmfc.group)
SSSCA1	1.27141e-10	2.04791e-09	0	0.0368965	9.19301e-09	0.0437394	0.919364	mDC	~ age + (1|sex) + (1|subjectid) + (1|timepoint) + (1|adjmfc.group) + (1|timepoint:adjmfc.group)
FAM89B	0	0	0	0	0	0.00118118	0.998819	mDC	~ age + (1|sex) + (1|subjectid) + (1|timepoint) + (1|adjmfc.group) + (1|timepoint:adjmfc.group)
EHBP1L1	0	0	0	0	0	0.0107678	0.989232	mDC	~ age + (1|sex) + (1|subjectid) + (1|timepoint) + (1|adjmfc.group) + (1|timepoint:adjmfc.group)
MAP3K11	0	0	0	0	0	0.0178408	0.982159	mDC	~ age + (1|sex) + (1|subjectid) + (1|timepoint) + (1|adjmfc.group) + (1|timepoint:adjmfc.group)
SIPA1	0	0	0	0	0	0.000762002	0.999238	mDC	~ age + (1|sex) + (1|subjectid) + (1|timepoint) + (1|adjmfc.group) + (1|timepoint:adjmfc.group)
RELA	1.74301e-09	0	0	0.0401712	0	0.0755707	0.884258	mDC	~ age + (1|sex) + (1|subjectid) + (1|timepoint) + (1|adjmfc.group) + (1|timepoint:adjmfc.group)
KAT5	0	0	0.187595	0	0	0.00344883	0.808956	mDC	~ age + (1|sex) + (1|subjectid) + (1|timepoint) + (1|adjmfc.group) + (1|timepoint:adjmfc.group)
RNASEH2C	0	0	0	0	0	0.0139567	0.986043	mDC	~ age + (1|sex) + (1|subjectid) + (1|timepoint) + (1|adjmfc.group) + (1|timepoint:adjmfc.group)
CFL1	0.0701024	0	0.179984	0	0	0.0250521	0.724862	mDC	~ age + (1|sex) + (1|subjectid) + (1|timepoint) + (1|adjmfc.group) + (1|timepoint:adjmfc.group)
MUS81	0.0200422	0	0.102741	0	0	0.0295762	0.847641	mDC	~ age + (1|sex) + (1|subjectid) + (1|timepoint) + (1|adjmfc.group) + (1|timepoint:adjmfc.group)
CTSW	0	6.84785e-10	0.148354	0.0727531	1.0978e-10	0.00396746	0.774926	mDC	~ age + (1|sex) + (1|subjectid) + (1|timepoint) + (1|adjmfc.group) + (1|timepoint:adjmfc.group)
FIBP	0	0	0	0	0	0.000262491	0.999738	mDC	~ age + (1|sex) + (1|subjectid) + (1|timepoint) + (1|adjmfc.group) + (1|timepoint:adjmfc.group)
CCDC85B	0.00716427	0.0248322	1.41959e-10	0.0667669	0	0.00564972	0.895587	mDC	~ age + (1|sex) + (1|subjectid) + (1|timepoint) + (1|adjmfc.group) + (1|timepoint:adjmfc.group)
DRAP1	0	0	0	0	0	0.00280237	0.997198	mDC	~ age + (1|sex) + (1|subjectid) + (1|timepoint) + (1|adjmfc.group) + (1|timepoint:adjmfc.group)
SART1	6.35304e-09	0	0	0.211752	4.2883e-09	0.000785228	0.787463	mDC	~ age + (1|sex) + (1|subjectid) + (1|timepoint) + (1|adjmfc.group) + (1|timepoint:adjmfc.group)
EIF1AD	0	0.0138538	0	0	0	0.0078392	0.978307	mDC	~ age + (1|sex) + (1|subjectid) + (1|timepoint) + (1|adjmfc.group) + (1|timepoint:adjmfc.group)
BANF1	0	0	0	0	0.0162725	0.00119928	0.982528	mDC	~ age + (1|sex) + (1|subjectid) + (1|timepoint) + (1|adjmfc.group) + (1|timepoint:adjmfc.group)
CATSPER1	0.233142	0	1.41082e-09	0	0.05055	0.00311306	0.713195	mDC	~ age + (1|sex) + (1|subjectid) + (1|timepoint) + (1|adjmfc.group) + (1|timepoint:adjmfc.group)
SF3B2	5.46925e-10	2.19812e-08	0	0.0314541	1.36182e-08	0.00673777	0.961808	mDC	~ age + (1|sex) + (1|subjectid) + (1|timepoint) + (1|adjmfc.group) + (1|timepoint:adjmfc.group)
PACS1	0.0662046	0	0.160796	0	5.16624e-10	0.00462057	0.768379	mDC	~ age + (1|sex) + (1|subjectid) + (1|timepoint) + (1|adjmfc.group) + (1|timepoint:adjmfc.group)
RAB1B	0.0202139	0.0101425	0	1.50946e-09	0.184805	0.00617521	0.778663	mDC	~ age + (1|sex) + (1|subjectid) + (1|timepoint) + (1|adjmfc.group) + (1|timepoint:adjmfc.group)
YIF1A	0	0	0	0	0	0.00589075	0.994109	mDC	~ age + (1|sex) + (1|subjectid) + (1|timepoint) + (1|adjmfc.group) + (1|timepoint:adjmfc.group)
BRMS1	0	0	0	0	0	0.104457	0.895543	mDC	~ age + (1|sex) + (1|subjectid) + (1|timepoint) + (1|adjmfc.group) + (1|timepoint:adjmfc.group)
MRPL11	0	0	0	0	0	0.0636682	0.936332	mDC	~ age + (1|sex) + (1|subjectid) + (1|timepoint) + (1|adjmfc.group) + (1|timepoint:adjmfc.group)
CTD-3074O7.5	0	0	0.375703	0.00169179	0.0339616	0.000673379	0.58797	mDC	~ age + (1|sex) + (1|subjectid) + (1|timepoint) + (1|adjmfc.group) + (1|timepoint:adjmfc.group)
DPP3	1.82913e-10	0	0.254247	0	0.0210664	0.00853515	0.716152	mDC	~ age + (1|sex) + (1|subjectid) + (1|timepoint) + (1|adjmfc.group) + (1|timepoint:adjmfc.group)
ZDHHC24	0	0	0	0	0	3.4684e-05	0.999965	mDC	~ age + (1|sex) + (1|subjectid) + (1|timepoint) + (1|adjmfc.group) + (1|timepoint:adjmfc.group)
CCS	0	0	0	0	0	1.70863e-05	0.999983	mDC	~ age + (1|sex) + (1|subjectid) + (1|timepoint) + (1|adjmfc.group) + (1|timepoint:adjmfc.group)
RBM14	0.0326615	0	0	0	0	0.0288232	0.938515	mDC	~ age + (1|sex) + (1|subjectid) + (1|timepoint) + (1|adjmfc.group) + (1|timepoint:adjmfc.group)
RBM4	0	0	0	0	0	0.0131622	0.986838	mDC	~ age + (1|sex) + (1|subjectid) + (1|timepoint) + (1|adjmfc.group) + (1|timepoint:adjmfc.group)
RBM4B	2.17139e-10	0	0.0812634	0.00523346	0	0.00534043	0.908163	mDC	~ age + (1|sex) + (1|subjectid) + (1|timepoint) + (1|adjmfc.group) + (1|timepoint:adjmfc.group)
RP11-658F2.8	0	0	0	0	0	0.0027969	0.997203	mDC	~ age + (1|sex) + (1|subjectid) + (1|timepoint) + (1|adjmfc.group) + (1|timepoint:adjmfc.group)
RCE1	0	0	0	0	0	0.00115279	0.998847	mDC	~ age + (1|sex) + (1|subjectid) + (1|timepoint) + (1|adjmfc.group) + (1|timepoint:adjmfc.group)
KDM2A	2.17055e-08	0	0.241723	6.63467e-10	0	0.00567831	0.752598	mDC	~ age + (1|sex) + (1|subjectid) + (1|timepoint) + (1|adjmfc.group) + (1|timepoint:adjmfc.group)
ADRBK1	0	0	0	0.0614981	0	0.00801259	0.930489	mDC	~ age + (1|sex) + (1|subjectid) + (1|timepoint) + (1|adjmfc.group) + (1|timepoint:adjmfc.group)
ANKRD13D	0	0	0.0703866	0	0	0.0100767	0.919537	mDC	~ age + (1|sex) + (1|subjectid) + (1|timepoint) + (1|adjmfc.group) + (1|timepoint:adjmfc.group)
POLD4	0	0	0.0369118	0	0	0.00778703	0.955301	mDC	~ age + (1|sex) + (1|subjectid) + (1|timepoint) + (1|adjmfc.group) + (1|timepoint:adjmfc.group)
RAD9A	0.0645224	0	0.0669512	0.0103808	0	0.0416243	0.816521	mDC	~ age + (1|sex) + (1|subjectid) + (1|timepoint) + (1|adjmfc.group) + (1|timepoint:adjmfc.group)
PPP1CA	0.00229274	0	0.292713	0.0562457	0	0.00133708	0.647411	mDC	~ age + (1|sex) + (1|subjectid) + (1|timepoint) + (1|adjmfc.group) + (1|timepoint:adjmfc.group)
TBC1D10C	0	0	0	0	0	0.00829402	0.991706	mDC	~ age + (1|sex) + (1|subjectid) + (1|timepoint) + (1|adjmfc.group) + (1|timepoint:adjmfc.group)
RPS6KB2	0	0	0	0	0	0.135531	0.864469	mDC	~ age + (1|sex) + (1|subjectid) + (1|timepoint) + (1|adjmfc.group) + (1|timepoint:adjmfc.group)
PTPRCAP	0.054005	0.0205428	0	1.07304e-10	0.0755321	0.0300947	0.819825	mDC	~ age + (1|sex) + (1|subjectid) + (1|timepoint) + (1|adjmfc.group) + (1|timepoint:adjmfc.group)
CORO1B	0.0723976	0	0.229007	0.06765	0	0.00496064	0.625985	mDC	~ age + (1|sex) + (1|subjectid) + (1|timepoint) + (1|adjmfc.group) + (1|timepoint:adjmfc.group)
TMEM134	0	1.00991e-10	0.0736547	0	0.0153196	0.0222278	0.888798	mDC	~ age + (1|sex) + (1|subjectid) + (1|timepoint) + (1|adjmfc.group) + (1|timepoint:adjmfc.group)
AIP	8.60163e-09	0	0.479713	0.00791458	8.75317e-11	0.0732708	0.439101	mDC	~ age + (1|sex) + (1|subjectid) + (1|timepoint) + (1|adjmfc.group) + (1|timepoint:adjmfc.group)
PITPNM1	0.0624365	0.0174817	4.15133e-09	1.13302e-09	0	0.0225614	0.89752	mDC	~ age + (1|sex) + (1|subjectid) + (1|timepoint) + (1|adjmfc.group) + (1|timepoint:adjmfc.group)
CDK2AP2	0	0	0.11734	0.11672	0	0.00594858	0.759992	mDC	~ age + (1|sex) + (1|subjectid) + (1|timepoint) + (1|adjmfc.group) + (1|timepoint:adjmfc.group)
GSTP1	2.75817e-10	0	0.341472	0.13183	0	0.0312989	0.495399	mDC	~ age + (1|sex) + (1|subjectid) + (1|timepoint) + (1|adjmfc.group) + (1|timepoint:adjmfc.group)
NDUFV1	0.0164059	3.22806e-10	0.0424392	0	0	0.0775051	0.86365	mDC	~ age + (1|sex) + (1|subjectid) + (1|timepoint) + (1|adjmfc.group) + (1|timepoint:adjmfc.group)
ACY3	0	0	0.242802	0.217965	0	0.000512767	0.53872	mDC	~ age + (1|sex) + (1|subjectid) + (1|timepoint) + (1|adjmfc.group) + (1|timepoint:adjmfc.group)
UNC93B1	0	0.00817784	0.128331	0	0	0.0306267	0.832865	mDC	~ age + (1|sex) + (1|subjectid) + (1|timepoint) + (1|adjmfc.group) + (1|timepoint:adjmfc.group)
ALDH3B1	0	0	0.262094	0	0	0.000401468	0.737505	mDC	~ age + (1|sex) + (1|subjectid) + (1|timepoint) + (1|adjmfc.group) + (1|timepoint:adjmfc.group)
NDUFS8	0	1.12558e-09	0.150963	0	0	0.0447148	0.804322	mDC	~ age + (1|sex) + (1|subjectid) + (1|timepoint) + (1|adjmfc.group) + (1|timepoint:adjmfc.group)
TCIRG1	0	0.0058889	0	0	0	0.00436877	0.989742	mDC	~ age + (1|sex) + (1|subjectid) + (1|timepoint) + (1|adjmfc.group) + (1|timepoint:adjmfc.group)
SUV420H1	0	1.18072e-10	0.188418	0.00423144	0	0.0333203	0.77403	mDC	~ age + (1|sex) + (1|subjectid) + (1|timepoint) + (1|adjmfc.group) + (1|timepoint:adjmfc.group)
C11orf24	0	1.30223e-08	0	0	0.206782	0.00632768	0.78689	mDC	~ age + (1|sex) + (1|subjectid) + (1|timepoint) + (1|adjmfc.group) + (1|timepoint:adjmfc.group)
PPP6R3	0	0.0609769	1.15027e-10	0.118798	0.00503056	0.000682474	0.814512	mDC	~ age + (1|sex) + (1|subjectid) + (1|timepoint) + (1|adjmfc.group) + (1|timepoint:adjmfc.group)
CPT1A	0.041801	0	0	5.80361e-10	0.0132037	0.00624214	0.938753	mDC	~ age + (1|sex) + (1|subjectid) + (1|timepoint) + (1|adjmfc.group) + (1|timepoint:adjmfc.group)
MRPL21	0	0	0	0	0.0276277	0.00268856	0.969684	mDC	~ age + (1|sex) + (1|subjectid) + (1|timepoint) + (1|adjmfc.group) + (1|timepoint:adjmfc.group)
TPCN2	0.110561	0	1.46134e-07	8.27875e-09	0	0.00317289	0.886265	mDC	~ age + (1|sex) + (1|subjectid) + (1|timepoint) + (1|adjmfc.group) + (1|timepoint:adjmfc.group)
CCND1	2.44788e-10	0	0.108136	0.14969	0.0113988	0.00321793	0.727557	mDC	~ age + (1|sex) + (1|subjectid) + (1|timepoint) + (1|adjmfc.group) + (1|timepoint:adjmfc.group)
ORAOV1	0.000250987	0	0.145936	1.22191e-10	0	0.00270349	0.851109	mDC	~ age + (1|sex) + (1|subjectid) + (1|timepoint) + (1|adjmfc.group) + (1|timepoint:adjmfc.group)
FADD	0	0	0	0	0	3.04583e-05	0.99997	mDC	~ age + (1|sex) + (1|subjectid) + (1|timepoint) + (1|adjmfc.group) + (1|timepoint:adjmfc.group)
PPFIA1	0	0	0	0	0	0.0178187	0.982181	mDC	~ age + (1|sex) + (1|subjectid) + (1|timepoint) + (1|adjmfc.group) + (1|timepoint:adjmfc.group)
NADSYN1	1.60743e-09	0	0	0	0.168661	0.0208166	0.810522	mDC	~ age + (1|sex) + (1|subjectid) + (1|timepoint) + (1|adjmfc.group) + (1|timepoint:adjmfc.group)
IL18BP	0	0	0.0136211	0	0	0.0290996	0.957279	mDC	~ age + (1|sex) + (1|subjectid) + (1|timepoint) + (1|adjmfc.group) + (1|timepoint:adjmfc.group)
NUMA1	4.38403e-09	0.0173572	0.0732628	2.13277e-08	0.135545	0.000645792	0.77319	mDC	~ age + (1|sex) + (1|subjectid) + (1|timepoint) + (1|adjmfc.group) + (1|timepoint:adjmfc.group)
LRTOMT	0	0	0.337002	0.0392435	1.59225e-10	0.0100828	0.613671	mDC	~ age + (1|sex) + (1|subjectid) + (1|timepoint) + (1|adjmfc.group) + (1|timepoint:adjmfc.group)
LAMTOR1	0.0919556	0	0	0.165922	0	2.18674e-05	0.742101	mDC	~ age + (1|sex) + (1|subjectid) + (1|timepoint) + (1|adjmfc.group) + (1|timepoint:adjmfc.group)
ANAPC15	0	0	0	0	0	0.0208232	0.979177	mDC	~ age + (1|sex) + (1|subjectid) + (1|timepoint) + (1|adjmfc.group) + (1|timepoint:adjmfc.group)
FOLR3	0	0	0.04907	0.037493	0.157553	0.0429279	0.712956	mDC	~ age + (1|sex) + (1|subjectid) + (1|timepoint) + (1|adjmfc.group) + (1|timepoint:adjmfc.group)
INPPL1	0	0	0.0494079	0	0	0.00291876	0.947673	mDC	~ age + (1|sex) + (1|subjectid) + (1|timepoint) + (1|adjmfc.group) + (1|timepoint:adjmfc.group)
CLPB	0	0.00678533	8.75148e-08	0.0121278	0.0193937	0.0223609	0.939332	mDC	~ age + (1|sex) + (1|subjectid) + (1|timepoint) + (1|adjmfc.group) + (1|timepoint:adjmfc.group)
ARAP1	9.73246e-11	0	0.0833802	0	0.109108	0.0214165	0.786095	mDC	~ age + (1|sex) + (1|subjectid) + (1|timepoint) + (1|adjmfc.group) + (1|timepoint:adjmfc.group)
ATG16L2	0	0	0	0	0	0.00145386	0.998546	mDC	~ age + (1|sex) + (1|subjectid) + (1|timepoint) + (1|adjmfc.group) + (1|timepoint:adjmfc.group)
FCHSD2	0	0	0.0348794	0	0	0.00957058	0.95555	mDC	~ age + (1|sex) + (1|subjectid) + (1|timepoint) + (1|adjmfc.group) + (1|timepoint:adjmfc.group)
P2RY6	0	0	0.273018	0	0.101574	0.0832087	0.542199	mDC	~ age + (1|sex) + (1|subjectid) + (1|timepoint) + (1|adjmfc.group) + (1|timepoint:adjmfc.group)
RELT	0	1.94408e-10	0	0	0.0825263	0.103641	0.813832	mDC	~ age + (1|sex) + (1|subjectid) + (1|timepoint) + (1|adjmfc.group) + (1|timepoint:adjmfc.group)
FAM168A	0	0	0.0161627	0	0	0.030819	0.953018	mDC	~ age + (1|sex) + (1|subjectid) + (1|timepoint) + (1|adjmfc.group) + (1|timepoint:adjmfc.group)
RAB6A	0	0	0	0	0	0.0113856	0.988614	mDC	~ age + (1|sex) + (1|subjectid) + (1|timepoint) + (1|adjmfc.group) + (1|timepoint:adjmfc.group)
MRPL48	4.07469e-10	0	0.271383	0.0287978	0	0.00549917	0.69432	mDC	~ age + (1|sex) + (1|subjectid) + (1|timepoint) + (1|adjmfc.group) + (1|timepoint:adjmfc.group)
COA4	0.016526	0	0	0	0	0.00544971	0.978024	mDC	~ age + (1|sex) + (1|subjectid) + (1|timepoint) + (1|adjmfc.group) + (1|timepoint:adjmfc.group)
PAAF1	0	1.08e-09	0.259645	0	0	0.000121502	0.740233	mDC	~ age + (1|sex) + (1|subjectid) + (1|timepoint) + (1|adjmfc.group) + (1|timepoint:adjmfc.group)
UCP2	0.175724	0	0.255947	0	1.26817e-08	0.00571767	0.562612	mDC	~ age + (1|sex) + (1|subjectid) + (1|timepoint) + (1|adjmfc.group) + (1|timepoint:adjmfc.group)
KCNE3	0	0	0	0.0364406	0	0.0149497	0.94861	mDC	~ age + (1|sex) + (1|subjectid) + (1|timepoint) + (1|adjmfc.group) + (1|timepoint:adjmfc.group)
LIPT2	0	0	0.098047	0.0315911	4.02199e-09	0.00115586	0.869206	mDC	~ age + (1|sex) + (1|subjectid) + (1|timepoint) + (1|adjmfc.group) + (1|timepoint:adjmfc.group)
POLD3	0	0	0.18946	9.83804e-11	0	6.63313e-05	0.810474	mDC	~ age + (1|sex) + (1|subjectid) + (1|timepoint) + (1|adjmfc.group) + (1|timepoint:adjmfc.group)
RNF169	0	0	0.0297072	0	0	0.0221683	0.948125	mDC	~ age + (1|sex) + (1|subjectid) + (1|timepoint) + (1|adjmfc.group) + (1|timepoint:adjmfc.group)
XRRA1	0.0402503	0.0246921	0.0720678	0	0	0.00453834	0.858451	mDC	~ age + (1|sex) + (1|subjectid) + (1|timepoint) + (1|adjmfc.group) + (1|timepoint:adjmfc.group)
SPCS2	0.110413	0	0	0	0	0.00878494	0.880802	mDC	~ age + (1|sex) + (1|subjectid) + (1|timepoint) + (1|adjmfc.group) + (1|timepoint:adjmfc.group)
ARRB1	0.0785846	0.038018	0	0.157767	0	0.0153618	0.710268	mDC	~ age + (1|sex) + (1|subjectid) + (1|timepoint) + (1|adjmfc.group) + (1|timepoint:adjmfc.group)
RPS3	0	0	0.46183	0.182786	0.0481655	0.00412877	0.303089	mDC	~ age + (1|sex) + (1|subjectid) + (1|timepoint) + (1|adjmfc.group) + (1|timepoint:adjmfc.group)
GDPD5	1.53123e-10	0	0.146205	0.00610118	0	0.0382338	0.80946	mDC	~ age + (1|sex) + (1|subjectid) + (1|timepoint) + (1|adjmfc.group) + (1|timepoint:adjmfc.group)
DGAT2	0	4.86264e-10	0.258998	0.0249019	0.00689064	0.0131828	0.696027	mDC	~ age + (1|sex) + (1|subjectid) + (1|timepoint) + (1|adjmfc.group) + (1|timepoint:adjmfc.group)
UVRAG	0.0459699	1.36602e-08	0.086812	0	0.146384	0.0232943	0.69754	mDC	~ age + (1|sex) + (1|subjectid) + (1|timepoint) + (1|adjmfc.group) + (1|timepoint:adjmfc.group)
PRKRIR	0	0	0	0	0	0.00456128	0.995439	mDC	~ age + (1|sex) + (1|subjectid) + (1|timepoint) + (1|adjmfc.group) + (1|timepoint:adjmfc.group)
RP11-111M22.3	0	0	0.0569407	0	0	0.00704696	0.936012	mDC	~ age + (1|sex) + (1|subjectid) + (1|timepoint) + (1|adjmfc.group) + (1|timepoint:adjmfc.group)
C11orf30	3.5167e-09	9.13099e-10	0.147311	0	0	0.00178973	0.850899	mDC	~ age + (1|sex) + (1|subjectid) + (1|timepoint) + (1|adjmfc.group) + (1|timepoint:adjmfc.group)
ACER3	0.0238373	0.0581186	0	4.14654e-08	3.87246e-08	0.0195132	0.898531	mDC	~ age + (1|sex) + (1|subjectid) + (1|timepoint) + (1|adjmfc.group) + (1|timepoint:adjmfc.group)
PAK1	0	0	0.0444459	0.016037	0	0.021149	0.918368	mDC	~ age + (1|sex) + (1|subjectid) + (1|timepoint) + (1|adjmfc.group) + (1|timepoint:adjmfc.group)
CLNS1A	0.0430879	2.05726e-10	0	0.00687751	6.5481e-08	0.0166926	0.933342	mDC	~ age + (1|sex) + (1|subjectid) + (1|timepoint) + (1|adjmfc.group) + (1|timepoint:adjmfc.group)
RSF1	0.0827217	0	0.180723	0	0	0.119875	0.61668	mDC	~ age + (1|sex) + (1|subjectid) + (1|timepoint) + (1|adjmfc.group) + (1|timepoint:adjmfc.group)
AAMDC	0	0	0	0	0	0.0155631	0.984437	mDC	~ age + (1|sex) + (1|subjectid) + (1|timepoint) + (1|adjmfc.group) + (1|timepoint:adjmfc.group)
NDUFC2	0.102603	0	0	0	0	0.00101292	0.896384	mDC	~ age + (1|sex) + (1|subjectid) + (1|timepoint) + (1|adjmfc.group) + (1|timepoint:adjmfc.group)
ALG8	0.0871541	0.0568901	0.0907762	0.130583	0	0.0186311	0.615966	mDC	~ age + (1|sex) + (1|subjectid) + (1|timepoint) + (1|adjmfc.group) + (1|timepoint:adjmfc.group)
GAB2	0.103396	0	0.127551	0	0.0090306	0.00549096	0.754532	mDC	~ age + (1|sex) + (1|subjectid) + (1|timepoint) + (1|adjmfc.group) + (1|timepoint:adjmfc.group)
PRCP	0.152465	4.53845e-10	0	0	0.000203752	0.0455883	0.801743	mDC	~ age + (1|sex) + (1|subjectid) + (1|timepoint) + (1|adjmfc.group) + (1|timepoint:adjmfc.group)
RAB30-AS1	0	0	0.543219	0	4.23077e-09	0.00302588	0.453756	mDC	~ age + (1|sex) + (1|subjectid) + (1|timepoint) + (1|adjmfc.group) + (1|timepoint:adjmfc.group)
PCF11	0	0	0.0944139	0	0	0.000786289	0.9048	mDC	~ age + (1|sex) + (1|subjectid) + (1|timepoint) + (1|adjmfc.group) + (1|timepoint:adjmfc.group)
CCDC90B	0.0296889	1.13424e-09	1.73797e-10	0.0652204	0	0.0412133	0.863877	mDC	~ age + (1|sex) + (1|subjectid) + (1|timepoint) + (1|adjmfc.group) + (1|timepoint:adjmfc.group)
TMEM126B	0.0284599	0	0	0	0	0.000669371	0.970871	mDC	~ age + (1|sex) + (1|subjectid) + (1|timepoint) + (1|adjmfc.group) + (1|timepoint:adjmfc.group)
TMEM126A	0	0.0273815	1.60329e-10	0	0.333967	8.12171e-06	0.638643	mDC	~ age + (1|sex) + (1|subjectid) + (1|timepoint) + (1|adjmfc.group) + (1|timepoint:adjmfc.group)
CREBZF	1.53262e-10	0	0.29829	0.0257504	9.61477e-10	0.0370673	0.638893	mDC	~ age + (1|sex) + (1|subjectid) + (1|timepoint) + (1|adjmfc.group) + (1|timepoint:adjmfc.group)
PICALM	0	0	0	0	0	0.0102881	0.989712	mDC	~ age + (1|sex) + (1|subjectid) + (1|timepoint) + (1|adjmfc.group) + (1|timepoint:adjmfc.group)
EED	0	0	0	0	0	0.0180414	0.981959	mDC	~ age + (1|sex) + (1|subjectid) + (1|timepoint) + (1|adjmfc.group) + (1|timepoint:adjmfc.group)
C11orf73	0.0512552	0	0.18336	0.145694	0	0.0454463	0.574245	mDC	~ age + (1|sex) + (1|subjectid) + (1|timepoint) + (1|adjmfc.group) + (1|timepoint:adjmfc.group)
CTSC	1.22358e-10	0	0	0	0	0.0189347	0.981065	mDC	~ age + (1|sex) + (1|subjectid) + (1|timepoint) + (1|adjmfc.group) + (1|timepoint:adjmfc.group)
CHORDC1	0	2.17043e-09	0.165078	0	0.107058	0.00383107	0.724033	mDC	~ age + (1|sex) + (1|subjectid) + (1|timepoint) + (1|adjmfc.group) + (1|timepoint:adjmfc.group)
SLC36A4	1.45339e-09	0	0.0721302	1.59116e-09	0.0377938	0.0138976	0.876178	mDC	~ age + (1|sex) + (1|subjectid) + (1|timepoint) + (1|adjmfc.group) + (1|timepoint:adjmfc.group)
SMCO4	0.192644	0	0.0136922	0	2.88332e-09	0.0100567	0.783607	mDC	~ age + (1|sex) + (1|subjectid) + (1|timepoint) + (1|adjmfc.group) + (1|timepoint:adjmfc.group)
TAF1D	0	0	0	0	1.60366e-10	0.0659663	0.934034	mDC	~ age + (1|sex) + (1|subjectid) + (1|timepoint) + (1|adjmfc.group) + (1|timepoint:adjmfc.group)
MED17	0	0	0.0336833	0	0.119656	0.00443263	0.842228	mDC	~ age + (1|sex) + (1|subjectid) + (1|timepoint) + (1|adjmfc.group) + (1|timepoint:adjmfc.group)
MRE11A	0	4.75372e-10	0.376924	0.0301229	6.00393e-09	0.0114745	0.581478	mDC	~ age + (1|sex) + (1|subjectid) + (1|timepoint) + (1|adjmfc.group) + (1|timepoint:adjmfc.group)
ANKRD49	0.0483381	2.04342e-10	0	0	0	0.000187329	0.951475	mDC	~ age + (1|sex) + (1|subjectid) + (1|timepoint) + (1|adjmfc.group) + (1|timepoint:adjmfc.group)
AMOTL1	0	1.20189e-08	0.275942	0.0564832	4.27578e-09	0.0298361	0.637739	mDC	~ age + (1|sex) + (1|subjectid) + (1|timepoint) + (1|adjmfc.group) + (1|timepoint:adjmfc.group)
CWC15	0	0	0.0312166	0.0196961	0	0.0378478	0.911239	mDC	~ age + (1|sex) + (1|subjectid) + (1|timepoint) + (1|adjmfc.group) + (1|timepoint:adjmfc.group)
SESN3	0	0	0.316096	6.50148e-10	0	0.0227505	0.661153	mDC	~ age + (1|sex) + (1|subjectid) + (1|timepoint) + (1|adjmfc.group) + (1|timepoint:adjmfc.group)
FAM76B	0.0466505	0.00784494	0.149171	1.62205e-09	0	0.0351256	0.761209	mDC	~ age + (1|sex) + (1|subjectid) + (1|timepoint) + (1|adjmfc.group) + (1|timepoint:adjmfc.group)
CEP57	0	0	0	0	0	0.0263501	0.97365	mDC	~ age + (1|sex) + (1|subjectid) + (1|timepoint) + (1|adjmfc.group) + (1|timepoint:adjmfc.group)
MTMR2	0	3.66491e-09	0.428424	1.4444e-10	0	0.0193794	0.552197	mDC	~ age + (1|sex) + (1|subjectid) + (1|timepoint) + (1|adjmfc.group) + (1|timepoint:adjmfc.group)
MAML2	0	0	0.118972	0.0181293	0	0.000578851	0.86232	mDC	~ age + (1|sex) + (1|subjectid) + (1|timepoint) + (1|adjmfc.group) + (1|timepoint:adjmfc.group)
CCDC82	0.0410616	0	0.187221	2.81287e-10	0	0.0095242	0.762193	mDC	~ age + (1|sex) + (1|subjectid) + (1|timepoint) + (1|adjmfc.group) + (1|timepoint:adjmfc.group)
JRKL	0	1.7002e-10	7.1977e-09	5.76716e-10	0.102686	0.0462108	0.851103	mDC	~ age + (1|sex) + (1|subjectid) + (1|timepoint) + (1|adjmfc.group) + (1|timepoint:adjmfc.group)
BIRC3	0.0105129	0	0	0	0	0.000339228	0.989148	mDC	~ age + (1|sex) + (1|subjectid) + (1|timepoint) + (1|adjmfc.group) + (1|timepoint:adjmfc.group)
BIRC2	0.125784	0.0364603	0	0	0.133132	0.00920567	0.695418	mDC	~ age + (1|sex) + (1|subjectid) + (1|timepoint) + (1|adjmfc.group) + (1|timepoint:adjmfc.group)
TMEM123	0	0	0	0.13711	0	0.00429624	0.858594	mDC	~ age + (1|sex) + (1|subjectid) + (1|timepoint) + (1|adjmfc.group) + (1|timepoint:adjmfc.group)
DCUN1D5	0	0	0	0	0.034786	0.000569685	0.964644	mDC	~ age + (1|sex) + (1|subjectid) + (1|timepoint) + (1|adjmfc.group) + (1|timepoint:adjmfc.group)
CASP4	0.0432511	0	0	0.0348639	0	0.000954132	0.920931	mDC	~ age + (1|sex) + (1|subjectid) + (1|timepoint) + (1|adjmfc.group) + (1|timepoint:adjmfc.group)
CASP1	0	0	0.220898	0	0	0.011052	0.76805	mDC	~ age + (1|sex) + (1|subjectid) + (1|timepoint) + (1|adjmfc.group) + (1|timepoint:adjmfc.group)
CARD16	5.47484e-06	0.0320439	7.61998e-08	0.0730444	0	0.0851607	0.809745	mDC	~ age + (1|sex) + (1|subjectid) + (1|timepoint) + (1|adjmfc.group) + (1|timepoint:adjmfc.group)
KBTBD3	0	0	0	0	0	0.0228079	0.977192	mDC	~ age + (1|sex) + (1|subjectid) + (1|timepoint) + (1|adjmfc.group) + (1|timepoint:adjmfc.group)
AASDHPPT	0	0	0.130547	0.0912083	0	0.00754468	0.7707	mDC	~ age + (1|sex) + (1|subjectid) + (1|timepoint) + (1|adjmfc.group) + (1|timepoint:adjmfc.group)
CWF19L2	0.102492	0	0	0	0	0.00616773	0.89134	mDC	~ age + (1|sex) + (1|subjectid) + (1|timepoint) + (1|adjmfc.group) + (1|timepoint:adjmfc.group)
SLC35F2	0	0	0.00146762	0.00221039	0	0.0175858	0.978736	mDC	~ age + (1|sex) + (1|subjectid) + (1|timepoint) + (1|adjmfc.group) + (1|timepoint:adjmfc.group)
CUL5	0.0138765	0	0.263338	0	0	0.00152782	0.721258	mDC	~ age + (1|sex) + (1|subjectid) + (1|timepoint) + (1|adjmfc.group) + (1|timepoint:adjmfc.group)
ACAT1	0	0	0.0789107	0	0	0.0462409	0.874848	mDC	~ age + (1|sex) + (1|subjectid) + (1|timepoint) + (1|adjmfc.group) + (1|timepoint:adjmfc.group)
NPAT	0.0238379	1.57068e-10	0.333966	1.09228e-10	0	0.0126765	0.62952	mDC	~ age + (1|sex) + (1|subjectid) + (1|timepoint) + (1|adjmfc.group) + (1|timepoint:adjmfc.group)
ATM	0	0.0647433	0	7.02067e-10	0.0442118	0.00662419	0.884421	mDC	~ age + (1|sex) + (1|subjectid) + (1|timepoint) + (1|adjmfc.group) + (1|timepoint:adjmfc.group)
DDX10	0	0	0	0	0.0595113	0.0408898	0.899599	mDC	~ age + (1|sex) + (1|subjectid) + (1|timepoint) + (1|adjmfc.group) + (1|timepoint:adjmfc.group)
RDX	0	0	0	0	0	0.00835325	0.991647	mDC	~ age + (1|sex) + (1|subjectid) + (1|timepoint) + (1|adjmfc.group) + (1|timepoint:adjmfc.group)
FDX1	0.0480997	2.60523e-10	0	0	1.46232e-09	0.00511739	0.946783	mDC	~ age + (1|sex) + (1|subjectid) + (1|timepoint) + (1|adjmfc.group) + (1|timepoint:adjmfc.group)
DLAT	0	0	0.113934	0.0274041	0.1208	0.0247128	0.713148	mDC	~ age + (1|sex) + (1|subjectid) + (1|timepoint) + (1|adjmfc.group) + (1|timepoint:adjmfc.group)
C11orf57	0	0	0	0	0	8.67006e-05	0.999913	mDC	~ age + (1|sex) + (1|subjectid) + (1|timepoint) + (1|adjmfc.group) + (1|timepoint:adjmfc.group)
TIMM8B	0	0	0	0	0	0.015827	0.984173	mDC	~ age + (1|sex) + (1|subjectid) + (1|timepoint) + (1|adjmfc.group) + (1|timepoint:adjmfc.group)
SDHD	0	0	0	0	0	0.000385996	0.999614	mDC	~ age + (1|sex) + (1|subjectid) + (1|timepoint) + (1|adjmfc.group) + (1|timepoint:adjmfc.group)
IL18	0	0	0.0576878	1.48093e-10	0	3.40704e-05	0.942278	mDC	~ age + (1|sex) + (1|subjectid) + (1|timepoint) + (1|adjmfc.group) + (1|timepoint:adjmfc.group)
PTS	4.53905e-09	4.04723e-09	7.46139e-07	0	0	0.0545279	0.945471	mDC	~ age + (1|sex) + (1|subjectid) + (1|timepoint) + (1|adjmfc.group) + (1|timepoint:adjmfc.group)
USP28	0	1.1857e-09	0.203518	0.0998501	0	0.100279	0.596353	mDC	~ age + (1|sex) + (1|subjectid) + (1|timepoint) + (1|adjmfc.group) + (1|timepoint:adjmfc.group)
C11orf71	0.104325	0	0.356998	0.0246504	0.0226047	0.0113784	0.480044	mDC	~ age + (1|sex) + (1|subjectid) + (1|timepoint) + (1|adjmfc.group) + (1|timepoint:adjmfc.group)
RBM7	0	0.0160363	0	0	0.22487	0.0335427	0.72555	mDC	~ age + (1|sex) + (1|subjectid) + (1|timepoint) + (1|adjmfc.group) + (1|timepoint:adjmfc.group)
REXO2	0.0240255	1.103e-09	0.00157546	0	0.00978038	0.00940398	0.955215	mDC	~ age + (1|sex) + (1|subjectid) + (1|timepoint) + (1|adjmfc.group) + (1|timepoint:adjmfc.group)
ZNF259	0.0102329	0.116757	0.198464	0	1.64467e-08	0.0274424	0.647104	mDC	~ age + (1|sex) + (1|subjectid) + (1|timepoint) + (1|adjmfc.group) + (1|timepoint:adjmfc.group)
SIK3	0	0	0.398916	0	0	0.00738624	0.593698	mDC	~ age + (1|sex) + (1|subjectid) + (1|timepoint) + (1|adjmfc.group) + (1|timepoint:adjmfc.group)
PAFAH1B2	2.54117e-10	0	0.207726	2.23239e-10	8.62741e-10	0.000544347	0.79173	mDC	~ age + (1|sex) + (1|subjectid) + (1|timepoint) + (1|adjmfc.group) + (1|timepoint:adjmfc.group)
SIDT2	0	0.033456	0.0128932	0.0859863	0.0515714	0.0176652	0.798428	mDC	~ age + (1|sex) + (1|subjectid) + (1|timepoint) + (1|adjmfc.group) + (1|timepoint:adjmfc.group)
PCSK7	0	0	0	0	0.0417486	0.0503049	0.907947	mDC	~ age + (1|sex) + (1|subjectid) + (1|timepoint) + (1|adjmfc.group) + (1|timepoint:adjmfc.group)
RNF214	0	0	1.56384e-09	0	0	0.015665	0.984335	mDC	~ age + (1|sex) + (1|subjectid) + (1|timepoint) + (1|adjmfc.group) + (1|timepoint:adjmfc.group)
CEP164	0	0	0	0	0	0.0208985	0.979101	mDC	~ age + (1|sex) + (1|subjectid) + (1|timepoint) + (1|adjmfc.group) + (1|timepoint:adjmfc.group)
IL10RA	0	0.00408205	0	0	0	0.0142936	0.981624	mDC	~ age + (1|sex) + (1|subjectid) + (1|timepoint) + (1|adjmfc.group) + (1|timepoint:adjmfc.group)
AMICA1	5.38048e-07	0.0485206	5.2616e-08	1.6327e-08	0	0.000939144	0.95054	mDC	~ age + (1|sex) + (1|subjectid) + (1|timepoint) + (1|adjmfc.group) + (1|timepoint:adjmfc.group)
MPZL3	0.0326331	5.72589e-10	0.138849	0	0	0.00857251	0.819945	mDC	~ age + (1|sex) + (1|subjectid) + (1|timepoint) + (1|adjmfc.group) + (1|timepoint:adjmfc.group)
MPZL2	0.00513262	0	0.00687961	0	6.16144e-10	0.0876659	0.900322	mDC	~ age + (1|sex) + (1|subjectid) + (1|timepoint) + (1|adjmfc.group) + (1|timepoint:adjmfc.group)
CD3E	2.51019e-08	6.24132e-09	0.00219233	0	0.0131109	0.00172649	0.98297	mDC	~ age + (1|sex) + (1|subjectid) + (1|timepoint) + (1|adjmfc.group) + (1|timepoint:adjmfc.group)
CD3D	0	0	0.207498	0	0.00643358	0.0186241	0.767445	mDC	~ age + (1|sex) + (1|subjectid) + (1|timepoint) + (1|adjmfc.group) + (1|timepoint:adjmfc.group)
UBE4A	0	0	0	0	0	0.0621289	0.937871	mDC	~ age + (1|sex) + (1|subjectid) + (1|timepoint) + (1|adjmfc.group) + (1|timepoint:adjmfc.group)
ATP5L	0	7.68274e-11	0.471669	0.0939264	0	0.00127388	0.433131	mDC	~ age + (1|sex) + (1|subjectid) + (1|timepoint) + (1|adjmfc.group) + (1|timepoint:adjmfc.group)
KMT2A	0.109712	0	0	0.128933	0	0.000278535	0.761077	mDC	~ age + (1|sex) + (1|subjectid) + (1|timepoint) + (1|adjmfc.group) + (1|timepoint:adjmfc.group)
ARCN1	0	0	0	0	0	0.0182255	0.981774	mDC	~ age + (1|sex) + (1|subjectid) + (1|timepoint) + (1|adjmfc.group) + (1|timepoint:adjmfc.group)
DDX6	2.72291e-09	0	0	0.039258	6.47424e-09	1.83041e-05	0.960724	mDC	~ age + (1|sex) + (1|subjectid) + (1|timepoint) + (1|adjmfc.group) + (1|timepoint:adjmfc.group)
CCDC84	0	0	0.00163736	0	0	0.0227971	0.975566	mDC	~ age + (1|sex) + (1|subjectid) + (1|timepoint) + (1|adjmfc.group) + (1|timepoint:adjmfc.group)
RPS25	0.0791686	0	0.356077	0.153434	0	0.0122852	0.399035	mDC	~ age + (1|sex) + (1|subjectid) + (1|timepoint) + (1|adjmfc.group) + (1|timepoint:adjmfc.group)
TRAPPC4	0	0.0268036	0.309962	0.021189	0	0.000228477	0.641817	mDC	~ age + (1|sex) + (1|subjectid) + (1|timepoint) + (1|adjmfc.group) + (1|timepoint:adjmfc.group)
HYOU1	0.0154451	9.07122e-11	0.19288	0.00572639	0	0.0192418	0.766706	mDC	~ age + (1|sex) + (1|subjectid) + (1|timepoint) + (1|adjmfc.group) + (1|timepoint:adjmfc.group)
VPS11	0	0	0.207859	0	0.075237	0.0158219	0.701082	mDC	~ age + (1|sex) + (1|subjectid) + (1|timepoint) + (1|adjmfc.group) + (1|timepoint:adjmfc.group)
HMBS	0	0.0186768	0.303713	0.0803674	0	0.00594923	0.591293	mDC	~ age + (1|sex) + (1|subjectid) + (1|timepoint) + (1|adjmfc.group) + (1|timepoint:adjmfc.group)
H2AFX	0	0	0	0.206308	0	0.0114685	0.782223	mDC	~ age + (1|sex) + (1|subjectid) + (1|timepoint) + (1|adjmfc.group) + (1|timepoint:adjmfc.group)
C2CD2L	0.0379147	0.0353385	0	0.0444996	0	3.55744e-07	0.882247	mDC	~ age + (1|sex) + (1|subjectid) + (1|timepoint) + (1|adjmfc.group) + (1|timepoint:adjmfc.group)
CCDC153	7.61611e-10	0	0.104563	6.617e-10	2.21091e-09	0.00563496	0.889802	mDC	~ age + (1|sex) + (1|subjectid) + (1|timepoint) + (1|adjmfc.group) + (1|timepoint:adjmfc.group)
CBL	4.64549e-08	2.58363e-10	0.0715512	0	0	0.00753064	0.920918	mDC	~ age + (1|sex) + (1|subjectid) + (1|timepoint) + (1|adjmfc.group) + (1|timepoint:adjmfc.group)
RNF26	0	0	1.03891e-07	0	0.112846	0.00722848	0.879925	mDC	~ age + (1|sex) + (1|subjectid) + (1|timepoint) + (1|adjmfc.group) + (1|timepoint:adjmfc.group)
OAF	0.0113435	0	0.145102	0	0	0.0342004	0.809354	mDC	~ age + (1|sex) + (1|subjectid) + (1|timepoint) + (1|adjmfc.group) + (1|timepoint:adjmfc.group)
SORL1	0	0	0.122005	2.48372e-10	0	0.0052086	0.872787	mDC	~ age + (1|sex) + (1|subjectid) + (1|timepoint) + (1|adjmfc.group) + (1|timepoint:adjmfc.group)
UBASH3B	1.2915e-07	0.000260283	0.336684	0.013593	0	0.0305905	0.618872	mDC	~ age + (1|sex) + (1|subjectid) + (1|timepoint) + (1|adjmfc.group) + (1|timepoint:adjmfc.group)
HSPA8	0.208484	0.0306753	0	0.102589	0.0456214	0.00358198	0.609048	mDC	~ age + (1|sex) + (1|subjectid) + (1|timepoint) + (1|adjmfc.group) + (1|timepoint:adjmfc.group)
VWA5A	0	0	0.377524	0	0	0.0125059	0.60997	mDC	~ age + (1|sex) + (1|subjectid) + (1|timepoint) + (1|adjmfc.group) + (1|timepoint:adjmfc.group)
TBRG1	0	0	2.5394e-09	0.0836447	1.70759e-10	0.00913321	0.907222	mDC	~ age + (1|sex) + (1|subjectid) + (1|timepoint) + (1|adjmfc.group) + (1|timepoint:adjmfc.group)
NRGN	0.214063	0	0.101621	0.00263674	0	0.00227614	0.679403	mDC	~ age + (1|sex) + (1|subjectid) + (1|timepoint) + (1|adjmfc.group) + (1|timepoint:adjmfc.group)
MSANTD2	0	0	0.26398	0	0	0.00374964	0.73227	mDC	~ age + (1|sex) + (1|subjectid) + (1|timepoint) + (1|adjmfc.group) + (1|timepoint:adjmfc.group)
ROBO3	0	0	0.344744	0.0137577	0	0.0137908	0.627708	mDC	~ age + (1|sex) + (1|subjectid) + (1|timepoint) + (1|adjmfc.group) + (1|timepoint:adjmfc.group)
TMEM218	0	0	0	0	0	0.00105361	0.998946	mDC	~ age + (1|sex) + (1|subjectid) + (1|timepoint) + (1|adjmfc.group) + (1|timepoint:adjmfc.group)
EI24	0.0113578	0.0906978	0	0	0	0.0106765	0.887268	mDC	~ age + (1|sex) + (1|subjectid) + (1|timepoint) + (1|adjmfc.group) + (1|timepoint:adjmfc.group)
STT3A	0	0	0	0	0	0.00141376	0.998586	mDC	~ age + (1|sex) + (1|subjectid) + (1|timepoint) + (1|adjmfc.group) + (1|timepoint:adjmfc.group)
RPUSD4	0	1.55669e-10	0.0405808	0	0	0.00115622	0.958263	mDC	~ age + (1|sex) + (1|subjectid) + (1|timepoint) + (1|adjmfc.group) + (1|timepoint:adjmfc.group)
FAM118B	0.108454	0.0459978	1.73009e-10	0.0235046	0	0.0293691	0.792675	mDC	~ age + (1|sex) + (1|subjectid) + (1|timepoint) + (1|adjmfc.group) + (1|timepoint:adjmfc.group)
SRPR	0	0	0.0100035	0	0.0276302	7.61597e-05	0.96229	mDC	~ age + (1|sex) + (1|subjectid) + (1|timepoint) + (1|adjmfc.group) + (1|timepoint:adjmfc.group)
DCPS	0	0	0	0	0	0.00873617	0.991264	mDC	~ age + (1|sex) + (1|subjectid) + (1|timepoint) + (1|adjmfc.group) + (1|timepoint:adjmfc.group)
ST3GAL4	0	0	0	0	0	0.00510513	0.994895	mDC	~ age + (1|sex) + (1|subjectid) + (1|timepoint) + (1|adjmfc.group) + (1|timepoint:adjmfc.group)
FLI1	0	0	0.0124627	0	0.0101424	0.00712906	0.970266	mDC	~ age + (1|sex) + (1|subjectid) + (1|timepoint) + (1|adjmfc.group) + (1|timepoint:adjmfc.group)
SENCR	0	0	0.0228069	0	0.0259249	0.00296398	0.948304	mDC	~ age + (1|sex) + (1|subjectid) + (1|timepoint) + (1|adjmfc.group) + (1|timepoint:adjmfc.group)
ARHGAP32	0	0.0121531	0	6.30339e-09	0	0.000100732	0.987746	mDC	~ age + (1|sex) + (1|subjectid) + (1|timepoint) + (1|adjmfc.group) + (1|timepoint:adjmfc.group)
APLP2	0	0.051238	0	1.11991e-10	0	0.00333733	0.945425	mDC	~ age + (1|sex) + (1|subjectid) + (1|timepoint) + (1|adjmfc.group) + (1|timepoint:adjmfc.group)
ST14	2.56988e-10	0.0750317	0	0.0334016	0	8.43456e-05	0.891482	mDC	~ age + (1|sex) + (1|subjectid) + (1|timepoint) + (1|adjmfc.group) + (1|timepoint:adjmfc.group)
ZBTB44	0.0218426	0	1.25386e-08	0.0894954	0	0.0319996	0.856662	mDC	~ age + (1|sex) + (1|subjectid) + (1|timepoint) + (1|adjmfc.group) + (1|timepoint:adjmfc.group)
VPS26B	0	0.0250437	0	0.000701664	0.061502	4.82863e-05	0.912704	mDC	~ age + (1|sex) + (1|subjectid) + (1|timepoint) + (1|adjmfc.group) + (1|timepoint:adjmfc.group)
THYN1	0	0	0.416624	0	0.18318	0.0216276	0.378569	mDC	~ age + (1|sex) + (1|subjectid) + (1|timepoint) + (1|adjmfc.group) + (1|timepoint:adjmfc.group)
KDM5A	0.173238	0	0	0	0	0.00759015	0.819172	mDC	~ age + (1|sex) + (1|subjectid) + (1|timepoint) + (1|adjmfc.group) + (1|timepoint:adjmfc.group)
NINJ2	0	1.62922e-10	1.02471e-08	4.41888e-08	3.14043e-08	0.0174189	0.982581	mDC	~ age + (1|sex) + (1|subjectid) + (1|timepoint) + (1|adjmfc.group) + (1|timepoint:adjmfc.group)
WNK1	9.35228e-11	0	0.0665291	0	0.0353233	0.0205513	0.877596	mDC	~ age + (1|sex) + (1|subjectid) + (1|timepoint) + (1|adjmfc.group) + (1|timepoint:adjmfc.group)
ADIPOR2	0	0.00770036	0.0265242	0.0397418	0	0.0674783	0.858555	mDC	~ age + (1|sex) + (1|subjectid) + (1|timepoint) + (1|adjmfc.group) + (1|timepoint:adjmfc.group)
CACNA2D4	0	0	0.246748	0	0	0.0098561	0.743396	mDC	~ age + (1|sex) + (1|subjectid) + (1|timepoint) + (1|adjmfc.group) + (1|timepoint:adjmfc.group)
DCP1B	0	4.53995e-10	0.0363887	0.0246436	0	2.89643e-05	0.938939	mDC	~ age + (1|sex) + (1|subjectid) + (1|timepoint) + (1|adjmfc.group) + (1|timepoint:adjmfc.group)
FKBP4	0	0	0	0	0	0.0187842	0.981216	mDC	~ age + (1|sex) + (1|subjectid) + (1|timepoint) + (1|adjmfc.group) + (1|timepoint:adjmfc.group)
ITFG2	0	0	0	0	0	0.000816975	0.999183	mDC	~ age + (1|sex) + (1|subjectid) + (1|timepoint) + (1|adjmfc.group) + (1|timepoint:adjmfc.group)
RHNO1	0	0	0	0	0	0.00249413	0.997506	mDC	~ age + (1|sex) + (1|subjectid) + (1|timepoint) + (1|adjmfc.group) + (1|timepoint:adjmfc.group)
TULP3	0	0	0.328112	0.00831397	0	0.0039829	0.659591	mDC	~ age + (1|sex) + (1|subjectid) + (1|timepoint) + (1|adjmfc.group) + (1|timepoint:adjmfc.group)
PARP11	0	7.94992e-08	0.288595	3.10177e-07	1.05245e-07	0.0370445	0.67436	mDC	~ age + (1|sex) + (1|subjectid) + (1|timepoint) + (1|adjmfc.group) + (1|timepoint:adjmfc.group)
CCND2	0	0	0.180024	0	0	0.00548917	0.814486	mDC	~ age + (1|sex) + (1|subjectid) + (1|timepoint) + (1|adjmfc.group) + (1|timepoint:adjmfc.group)
C12orf5	0.00569942	0	2.1762e-10	0	0	0.0073274	0.986973	mDC	~ age + (1|sex) + (1|subjectid) + (1|timepoint) + (1|adjmfc.group) + (1|timepoint:adjmfc.group)
C12orf4	1.53343e-09	3.95396e-09	0.0809997	0.0686025	0	2.39803e-05	0.850374	mDC	~ age + (1|sex) + (1|subjectid) + (1|timepoint) + (1|adjmfc.group) + (1|timepoint:adjmfc.group)
DYRK4	0.084065	0	0.170975	1.04217e-08	0	0.000844957	0.744115	mDC	~ age + (1|sex) + (1|subjectid) + (1|timepoint) + (1|adjmfc.group) + (1|timepoint:adjmfc.group)
NDUFA9	0	0	0.0190033	0	0	0.0393652	0.941631	mDC	~ age + (1|sex) + (1|subjectid) + (1|timepoint) + (1|adjmfc.group) + (1|timepoint:adjmfc.group)
CD9	0.0142203	0	0.356635	0	0	0.0204062	0.608738	mDC	~ age + (1|sex) + (1|subjectid) + (1|timepoint) + (1|adjmfc.group) + (1|timepoint:adjmfc.group)
TNFRSF1A	0.0197296	0.0213778	2.8345e-10	0	0.224699	0.000395157	0.733799	mDC	~ age + (1|sex) + (1|subjectid) + (1|timepoint) + (1|adjmfc.group) + (1|timepoint:adjmfc.group)
LTBR	0.0111293	0	0	2.51827e-08	0	0.00816333	0.980707	mDC	~ age + (1|sex) + (1|subjectid) + (1|timepoint) + (1|adjmfc.group) + (1|timepoint:adjmfc.group)
CD27-AS1	0	0	0	0	0	0.0951964	0.904804	mDC	~ age + (1|sex) + (1|subjectid) + (1|timepoint) + (1|adjmfc.group) + (1|timepoint:adjmfc.group)
TAPBPL	0	0.0271905	0	0	0.0392142	0.000424684	0.933171	mDC	~ age + (1|sex) + (1|subjectid) + (1|timepoint) + (1|adjmfc.group) + (1|timepoint:adjmfc.group)
MRPL51	0.152585	0	0.00519191	0	4.54864e-09	0.0253031	0.81692	mDC	~ age + (1|sex) + (1|subjectid) + (1|timepoint) + (1|adjmfc.group) + (1|timepoint:adjmfc.group)
NCAPD2	0	0	0.0907456	0	0	0.064368	0.844886	mDC	~ age + (1|sex) + (1|subjectid) + (1|timepoint) + (1|adjmfc.group) + (1|timepoint:adjmfc.group)
GAPDH	6.44353e-10	2.47386e-10	0.360115	0.0542255	0	0.0359161	0.549744	mDC	~ age + (1|sex) + (1|subjectid) + (1|timepoint) + (1|adjmfc.group) + (1|timepoint:adjmfc.group)
RP5-940J5.9	0.0933079	0	0	0	0	0.00865572	0.898036	mDC	~ age + (1|sex) + (1|subjectid) + (1|timepoint) + (1|adjmfc.group) + (1|timepoint:adjmfc.group)
IFFO1	3.17006e-10	0	0.30143	0.0365915	4.74788e-10	0.00418445	0.657794	mDC	~ age + (1|sex) + (1|subjectid) + (1|timepoint) + (1|adjmfc.group) + (1|timepoint:adjmfc.group)
CHD4	0	6.01513e-09	0	3.53609e-10	0.0294382	0.0940908	0.876471	mDC	~ age + (1|sex) + (1|subjectid) + (1|timepoint) + (1|adjmfc.group) + (1|timepoint:adjmfc.group)
ING4	0	0	0.0180657	0	0	0.00507144	0.976863	mDC	~ age + (1|sex) + (1|subjectid) + (1|timepoint) + (1|adjmfc.group) + (1|timepoint:adjmfc.group)
ZNF384	0	2.02096e-10	0.211832	0	8.51222e-11	0.00273905	0.785429	mDC	~ age + (1|sex) + (1|subjectid) + (1|timepoint) + (1|adjmfc.group) + (1|timepoint:adjmfc.group)
COPS7A	0	0	0	0	1.43935e-09	0.00375199	0.996248	mDC	~ age + (1|sex) + (1|subjectid) + (1|timepoint) + (1|adjmfc.group) + (1|timepoint:adjmfc.group)
MLF2	1.67603e-10	3.00309e-09	5.74581e-09	0.00350146	5.33825e-09	0.0311359	0.965363	mDC	~ age + (1|sex) + (1|subjectid) + (1|timepoint) + (1|adjmfc.group) + (1|timepoint:adjmfc.group)
PTMS	0	0.00017313	0.0685549	0	0	0.0205888	0.910683	mDC	~ age + (1|sex) + (1|subjectid) + (1|timepoint) + (1|adjmfc.group) + (1|timepoint:adjmfc.group)
LAG3	0	0	0.30736	0.0380136	0	0.000281709	0.654344	mDC	~ age + (1|sex) + (1|subjectid) + (1|timepoint) + (1|adjmfc.group) + (1|timepoint:adjmfc.group)
CD4	0	5.90619e-10	0	0.0701442	0	0.015797	0.914059	mDC	~ age + (1|sex) + (1|subjectid) + (1|timepoint) + (1|adjmfc.group) + (1|timepoint:adjmfc.group)
USP5	4.3363e-10	0	0	5.91606e-10	3.72528e-09	0.0106183	0.989382	mDC	~ age + (1|sex) + (1|subjectid) + (1|timepoint) + (1|adjmfc.group) + (1|timepoint:adjmfc.group)
TPI1	0	0	0	0	0	0.0173725	0.982627	mDC	~ age + (1|sex) + (1|subjectid) + (1|timepoint) + (1|adjmfc.group) + (1|timepoint:adjmfc.group)
SPSB2	8.32193e-09	0	0.179575	0.0138844	0.00844121	0.00728322	0.790816	mDC	~ age + (1|sex) + (1|subjectid) + (1|timepoint) + (1|adjmfc.group) + (1|timepoint:adjmfc.group)
LRRC23	0	7.83135e-10	0.105161	4.33066e-09	0	0.00094666	0.893892	mDC	~ age + (1|sex) + (1|subjectid) + (1|timepoint) + (1|adjmfc.group) + (1|timepoint:adjmfc.group)
ATN1	0	0	0.22999	2.68898e-10	0	0.0171591	0.752851	mDC	~ age + (1|sex) + (1|subjectid) + (1|timepoint) + (1|adjmfc.group) + (1|timepoint:adjmfc.group)
C12orf57	0	0	0.454967	1.7484e-10	0.0316991	0.0109825	0.502351	mDC	~ age + (1|sex) + (1|subjectid) + (1|timepoint) + (1|adjmfc.group) + (1|timepoint:adjmfc.group)
PTPN6	1.08372e-10	0	0	5.47893e-10	0.0243497	0.0139839	0.961666	mDC	~ age + (1|sex) + (1|subjectid) + (1|timepoint) + (1|adjmfc.group) + (1|timepoint:adjmfc.group)
EMG1	0	1.74439e-09	0	0	3.64338e-10	0.00774391	0.992256	mDC	~ age + (1|sex) + (1|subjectid) + (1|timepoint) + (1|adjmfc.group) + (1|timepoint:adjmfc.group)
PHB2	4.33326e-10	0.0123162	0	0.0486183	0	0.00106853	0.937997	mDC	~ age + (1|sex) + (1|subjectid) + (1|timepoint) + (1|adjmfc.group) + (1|timepoint:adjmfc.group)
LPCAT3	0	0	0	0	0	0.015171	0.984829	mDC	~ age + (1|sex) + (1|subjectid) + (1|timepoint) + (1|adjmfc.group) + (1|timepoint:adjmfc.group)
CD163	0	0.0327367	0.0343337	6.26624e-15	0.177344	0.0458724	0.709713	mDC	~ age + (1|sex) + (1|subjectid) + (1|timepoint) + (1|adjmfc.group) + (1|timepoint:adjmfc.group)
SLC2A3	0	0	0.0395719	2.29619e-09	0.0316661	0.00113079	0.927631	mDC	~ age + (1|sex) + (1|subjectid) + (1|timepoint) + (1|adjmfc.group) + (1|timepoint:adjmfc.group)
FOXJ2	0	2.5009e-09	0	0.0136133	0.114735	0.0223547	0.849297	mDC	~ age + (1|sex) + (1|subjectid) + (1|timepoint) + (1|adjmfc.group) + (1|timepoint:adjmfc.group)
C3AR1	0	0.034427	0.350872	1.04671e-10	5.88558e-10	0.0278504	0.58685	mDC	~ age + (1|sex) + (1|subjectid) + (1|timepoint) + (1|adjmfc.group) + (1|timepoint:adjmfc.group)
NECAP1	0.0321216	7.61985e-11	0.117074	0	0.141605	0.00328214	0.705918	mDC	~ age + (1|sex) + (1|subjectid) + (1|timepoint) + (1|adjmfc.group) + (1|timepoint:adjmfc.group)
CLEC4A	0.0480705	0.034103	0.00479396	0.0628307	0	1.32232e-08	0.850202	mDC	~ age + (1|sex) + (1|subjectid) + (1|timepoint) + (1|adjmfc.group) + (1|timepoint:adjmfc.group)
LINC00937	0.108981	1.2678e-10	0.0812643	0	0	0.00138914	0.808366	mDC	~ age + (1|sex) + (1|subjectid) + (1|timepoint) + (1|adjmfc.group) + (1|timepoint:adjmfc.group)
CLEC4E	0.0296187	0.0321549	0	0	0.0386695	0.0119319	0.887625	mDC	~ age + (1|sex) + (1|subjectid) + (1|timepoint) + (1|adjmfc.group) + (1|timepoint:adjmfc.group)
PHC1	0	0	0.317187	0.0603143	0	0.000128312	0.62237	mDC	~ age + (1|sex) + (1|subjectid) + (1|timepoint) + (1|adjmfc.group) + (1|timepoint:adjmfc.group)
M6PR	1.11125e-10	8.87451e-11	0.0645627	0.104358	0	0.0122151	0.818865	mDC	~ age + (1|sex) + (1|subjectid) + (1|timepoint) + (1|adjmfc.group) + (1|timepoint:adjmfc.group)
CLECL1	0	0	0.2046	0	0	0.0187053	0.776695	mDC	~ age + (1|sex) + (1|subjectid) + (1|timepoint) + (1|adjmfc.group) + (1|timepoint:adjmfc.group)
CD69	0.146143	9.81678e-10	0	0	0	0.00755	0.846307	mDC	~ age + (1|sex) + (1|subjectid) + (1|timepoint) + (1|adjmfc.group) + (1|timepoint:adjmfc.group)
CLEC2B	4.90322e-10	0.0298054	0.177935	1.60843e-09	0.0463934	0.0100257	0.735841	mDC	~ age + (1|sex) + (1|subjectid) + (1|timepoint) + (1|adjmfc.group) + (1|timepoint:adjmfc.group)
CLEC12A	0	0.133096	0.441252	0	0	0.00589132	0.41976	mDC	~ age + (1|sex) + (1|subjectid) + (1|timepoint) + (1|adjmfc.group) + (1|timepoint:adjmfc.group)
CLEC9A	0.0305775	0.018428	0.170829	0.0405822	0	9.10329e-05	0.739492	mDC	~ age + (1|sex) + (1|subjectid) + (1|timepoint) + (1|adjmfc.group) + (1|timepoint:adjmfc.group)
CLEC7A	0	0	0	0	0.13689	0.00619525	0.856915	mDC	~ age + (1|sex) + (1|subjectid) + (1|timepoint) + (1|adjmfc.group) + (1|timepoint:adjmfc.group)
GABARAPL1	0.128537	0.126423	0	0.116964	0	0.00137733	0.626699	mDC	~ age + (1|sex) + (1|subjectid) + (1|timepoint) + (1|adjmfc.group) + (1|timepoint:adjmfc.group)
MAGOHB	0	0	0	0	0	0.0303964	0.969604	mDC	~ age + (1|sex) + (1|subjectid) + (1|timepoint) + (1|adjmfc.group) + (1|timepoint:adjmfc.group)
YBX3	0	0	0.396926	0	0	0.0320831	0.570991	mDC	~ age + (1|sex) + (1|subjectid) + (1|timepoint) + (1|adjmfc.group) + (1|timepoint:adjmfc.group)
PRR4	0	0	0	0	0	0.0547238	0.945276	mDC	~ age + (1|sex) + (1|subjectid) + (1|timepoint) + (1|adjmfc.group) + (1|timepoint:adjmfc.group)
ETV6	0	0	0.292951	0	0	0.0484398	0.658609	mDC	~ age + (1|sex) + (1|subjectid) + (1|timepoint) + (1|adjmfc.group) + (1|timepoint:adjmfc.group)
LOH12CR1	0	5.45951e-10	0.125965	0	0	0.0523509	0.821684	mDC	~ age + (1|sex) + (1|subjectid) + (1|timepoint) + (1|adjmfc.group) + (1|timepoint:adjmfc.group)
CREBL2	0	0.153852	0.10896	0	0	0.0202842	0.716903	mDC	~ age + (1|sex) + (1|subjectid) + (1|timepoint) + (1|adjmfc.group) + (1|timepoint:adjmfc.group)
CDKN1B	0.153013	0.025029	0.0313205	0.0672322	0	0.0124704	0.710935	mDC	~ age + (1|sex) + (1|subjectid) + (1|timepoint) + (1|adjmfc.group) + (1|timepoint:adjmfc.group)
APOLD1	0	0	0	0	0	0.0225025	0.977497	mDC	~ age + (1|sex) + (1|subjectid) + (1|timepoint) + (1|adjmfc.group) + (1|timepoint:adjmfc.group)
HEBP1	2.97265e-09	0	0.114095	4.71822e-10	2.79094e-09	0.000532782	0.885373	mDC	~ age + (1|sex) + (1|subjectid) + (1|timepoint) + (1|adjmfc.group) + (1|timepoint:adjmfc.group)
KIAA1467	0	1.30648e-09	0.290608	0.0767313	0	0.0183871	0.614274	mDC	~ age + (1|sex) + (1|subjectid) + (1|timepoint) + (1|adjmfc.group) + (1|timepoint:adjmfc.group)
EMP1	0	0	0.00980831	1.08953e-10	0	0.00889706	0.981295	mDC	~ age + (1|sex) + (1|subjectid) + (1|timepoint) + (1|adjmfc.group) + (1|timepoint:adjmfc.group)
ATF7IP	0	0	0	0.0203267	0	0.159431	0.820242	mDC	~ age + (1|sex) + (1|subjectid) + (1|timepoint) + (1|adjmfc.group) + (1|timepoint:adjmfc.group)
PLBD1	0	0	0.0500183	0	0	8.51751e-05	0.949897	mDC	~ age + (1|sex) + (1|subjectid) + (1|timepoint) + (1|adjmfc.group) + (1|timepoint:adjmfc.group)
H2AFJ	0	1.78438e-08	7.07939e-10	0	0	0.00473922	0.995261	mDC	~ age + (1|sex) + (1|subjectid) + (1|timepoint) + (1|adjmfc.group) + (1|timepoint:adjmfc.group)
WBP11	0	0.0103972	0	0.0504728	4.09611e-08	0.0216688	0.917461	mDC	~ age + (1|sex) + (1|subjectid) + (1|timepoint) + (1|adjmfc.group) + (1|timepoint:adjmfc.group)
ARHGDIB	0	1.15356e-10	0	0	0.0792608	0.138878	0.781861	mDC	~ age + (1|sex) + (1|subjectid) + (1|timepoint) + (1|adjmfc.group) + (1|timepoint:adjmfc.group)
STRAP	0.178699	6.61613e-09	0	8.30184e-09	1.10881e-10	3.76639e-07	0.821301	mDC	~ age + (1|sex) + (1|subjectid) + (1|timepoint) + (1|adjmfc.group) + (1|timepoint:adjmfc.group)
DERA	2.08783e-10	0	0	0	0.00584307	0.00439467	0.989762	mDC	~ age + (1|sex) + (1|subjectid) + (1|timepoint) + (1|adjmfc.group) + (1|timepoint:adjmfc.group)
MGST1	0	0	0.130889	9.39677e-11	0.0680874	0.00015871	0.800865	mDC	~ age + (1|sex) + (1|subjectid) + (1|timepoint) + (1|adjmfc.group) + (1|timepoint:adjmfc.group)
PLEKHA5	1.3962e-10	8.51314e-10	0.432114	0.0015362	0	0.00198685	0.564363	mDC	~ age + (1|sex) + (1|subjectid) + (1|timepoint) + (1|adjmfc.group) + (1|timepoint:adjmfc.group)
AEBP2	0	0.00394706	0	0	0	0.0121619	0.983891	mDC	~ age + (1|sex) + (1|subjectid) + (1|timepoint) + (1|adjmfc.group) + (1|timepoint:adjmfc.group)
PYROXD1	0.0437046	0.0122282	0.203291	1.13168e-10	0	0.000955446	0.73982	mDC	~ age + (1|sex) + (1|subjectid) + (1|timepoint) + (1|adjmfc.group) + (1|timepoint:adjmfc.group)
RECQL	0	1.99343e-10	0	1.29797e-08	0.0526519	0.131613	0.815736	mDC	~ age + (1|sex) + (1|subjectid) + (1|timepoint) + (1|adjmfc.group) + (1|timepoint:adjmfc.group)
GOLT1B	0.168175	0	0	0.0102419	1.85132e-10	0.0070975	0.814485	mDC	~ age + (1|sex) + (1|subjectid) + (1|timepoint) + (1|adjmfc.group) + (1|timepoint:adjmfc.group)
LDHB	0	0.0760363	0	0.113161	0	0.00034963	0.810453	mDC	~ age + (1|sex) + (1|subjectid) + (1|timepoint) + (1|adjmfc.group) + (1|timepoint:adjmfc.group)
CMAS	0	2.30402e-10	0.119581	0	0	0.00525604	0.875163	mDC	~ age + (1|sex) + (1|subjectid) + (1|timepoint) + (1|adjmfc.group) + (1|timepoint:adjmfc.group)
ETNK1	6.68759e-10	0	0.0134017	0	0	0.0116844	0.974914	mDC	~ age + (1|sex) + (1|subjectid) + (1|timepoint) + (1|adjmfc.group) + (1|timepoint:adjmfc.group)
BCAT1	0.182532	0.00110135	0.261318	0	0	0.00221546	0.552833	mDC	~ age + (1|sex) + (1|subjectid) + (1|timepoint) + (1|adjmfc.group) + (1|timepoint:adjmfc.group)
LRMP	0	1.79811e-08	0.11139	0	0	0.00065287	0.887957	mDC	~ age + (1|sex) + (1|subjectid) + (1|timepoint) + (1|adjmfc.group) + (1|timepoint:adjmfc.group)
LYRM5	0.0264516	0	0	0	0	0.000690001	0.972858	mDC	~ age + (1|sex) + (1|subjectid) + (1|timepoint) + (1|adjmfc.group) + (1|timepoint:adjmfc.group)
KRAS	1.53625e-09	0	6.16787e-09	8.48546e-10	0.160555	0.00464198	0.834803	mDC	~ age + (1|sex) + (1|subjectid) + (1|timepoint) + (1|adjmfc.group) + (1|timepoint:adjmfc.group)
FGFR1OP2	0	0	0	0.017216	0	0.0494761	0.933308	mDC	~ age + (1|sex) + (1|subjectid) + (1|timepoint) + (1|adjmfc.group) + (1|timepoint:adjmfc.group)
TM7SF3	0	0.0725638	8.8379e-08	1.04184e-09	2.92541e-09	0.00323904	0.924197	mDC	~ age + (1|sex) + (1|subjectid) + (1|timepoint) + (1|adjmfc.group) + (1|timepoint:adjmfc.group)
MED21	1.2806e-10	0.215145	0.223626	0.0412105	0	0.0104001	0.509619	mDC	~ age + (1|sex) + (1|subjectid) + (1|timepoint) + (1|adjmfc.group) + (1|timepoint:adjmfc.group)
STK38L	0.120276	0.0814408	0	0.0891977	0	0.00612885	0.702957	mDC	~ age + (1|sex) + (1|subjectid) + (1|timepoint) + (1|adjmfc.group) + (1|timepoint:adjmfc.group)
MRPS35	0.0353792	2.03098e-09	0.122367	0	0	0.028649	0.813605	mDC	~ age + (1|sex) + (1|subjectid) + (1|timepoint) + (1|adjmfc.group) + (1|timepoint:adjmfc.group)
CCDC91	0.142739	0.0218065	2.75059e-10	0	0	0.00724143	0.828213	mDC	~ age + (1|sex) + (1|subjectid) + (1|timepoint) + (1|adjmfc.group) + (1|timepoint:adjmfc.group)
ERGIC2	0.135144	0	4.08873e-09	0.16423	4.02738e-09	0.00349372	0.697132	mDC	~ age + (1|sex) + (1|subjectid) + (1|timepoint) + (1|adjmfc.group) + (1|timepoint:adjmfc.group)
IPO8	0	0.0806296	0	0.0312006	0	0.00954855	0.878621	mDC	~ age + (1|sex) + (1|subjectid) + (1|timepoint) + (1|adjmfc.group) + (1|timepoint:adjmfc.group)
FAM60A	0.0747593	0	0	0	0	0.00180053	0.92344	mDC	~ age + (1|sex) + (1|subjectid) + (1|timepoint) + (1|adjmfc.group) + (1|timepoint:adjmfc.group)
METTL20	2.3214e-10	1.46307e-10	0.242657	0.0930893	0.0499126	0.00142438	0.612917	mDC	~ age + (1|sex) + (1|subjectid) + (1|timepoint) + (1|adjmfc.group) + (1|timepoint:adjmfc.group)
KIAA1551	0	0	1.92005e-10	0	0	0.0835771	0.916423	mDC	~ age + (1|sex) + (1|subjectid) + (1|timepoint) + (1|adjmfc.group) + (1|timepoint:adjmfc.group)
FGD4	0	0	0	0	0	0.119395	0.880605	mDC	~ age + (1|sex) + (1|subjectid) + (1|timepoint) + (1|adjmfc.group) + (1|timepoint:adjmfc.group)
DNM1L	0	0	0.120207	0.0334669	0.0328925	0.00614721	0.807286	mDC	~ age + (1|sex) + (1|subjectid) + (1|timepoint) + (1|adjmfc.group) + (1|timepoint:adjmfc.group)
YARS2	0	0	0.569665	0	2.07129e-10	0.0278466	0.402488	mDC	~ age + (1|sex) + (1|subjectid) + (1|timepoint) + (1|adjmfc.group) + (1|timepoint:adjmfc.group)
CPNE8	0	4.86111e-10	0.368282	0	0.00463949	0.0147547	0.612324	mDC	~ age + (1|sex) + (1|subjectid) + (1|timepoint) + (1|adjmfc.group) + (1|timepoint:adjmfc.group)
LRRK2	0.0354275	3.2476e-10	0.0288112	0.0364305	0	0.0650519	0.834279	mDC	~ age + (1|sex) + (1|subjectid) + (1|timepoint) + (1|adjmfc.group) + (1|timepoint:adjmfc.group)
GXYLT1	0	0	0	0	0	0.0286285	0.971371	mDC	~ age + (1|sex) + (1|subjectid) + (1|timepoint) + (1|adjmfc.group) + (1|timepoint:adjmfc.group)
YAF2	0.0578858	0	0.446654	3.27771e-09	0	0.0430154	0.452444	mDC	~ age + (1|sex) + (1|subjectid) + (1|timepoint) + (1|adjmfc.group) + (1|timepoint:adjmfc.group)
PPHLN1	0	0	0.0545167	0	1.37884e-10	0.019739	0.925744	mDC	~ age + (1|sex) + (1|subjectid) + (1|timepoint) + (1|adjmfc.group) + (1|timepoint:adjmfc.group)
ZCRB1	0.00931229	0	0	0.0130013	0	0.137655	0.840032	mDC	~ age + (1|sex) + (1|subjectid) + (1|timepoint) + (1|adjmfc.group) + (1|timepoint:adjmfc.group)
PUS7L	0	0	0.175624	0	0	0.00570448	0.818671	mDC	~ age + (1|sex) + (1|subjectid) + (1|timepoint) + (1|adjmfc.group) + (1|timepoint:adjmfc.group)
IRAK4	0	0	0.116575	0	0	0.0132796	0.870146	mDC	~ age + (1|sex) + (1|subjectid) + (1|timepoint) + (1|adjmfc.group) + (1|timepoint:adjmfc.group)
TWF1	0	0.0137541	0.201271	0	0.000281659	0.1679	0.616793	mDC	~ age + (1|sex) + (1|subjectid) + (1|timepoint) + (1|adjmfc.group) + (1|timepoint:adjmfc.group)
ANO6	0	0	0.0127214	0	0	0.0345763	0.952702	mDC	~ age + (1|sex) + (1|subjectid) + (1|timepoint) + (1|adjmfc.group) + (1|timepoint:adjmfc.group)
LINC00938	0	0	0	0.0242855	0	0.00517986	0.970535	mDC	~ age + (1|sex) + (1|subjectid) + (1|timepoint) + (1|adjmfc.group) + (1|timepoint:adjmfc.group)
ARID2	0	1.02253e-10	0.0991361	0	0	0.017163	0.883701	mDC	~ age + (1|sex) + (1|subjectid) + (1|timepoint) + (1|adjmfc.group) + (1|timepoint:adjmfc.group)
SCAF11	0.206724	0.0777675	0	0	0	0.00129421	0.714214	mDC	~ age + (1|sex) + (1|subjectid) + (1|timepoint) + (1|adjmfc.group) + (1|timepoint:adjmfc.group)
SLC38A1	0	0	0	0	0	0.00474839	0.995252	mDC	~ age + (1|sex) + (1|subjectid) + (1|timepoint) + (1|adjmfc.group) + (1|timepoint:adjmfc.group)
SLC38A2	0	0	0	0	0	6.90273e-05	0.999931	mDC	~ age + (1|sex) + (1|subjectid) + (1|timepoint) + (1|adjmfc.group) + (1|timepoint:adjmfc.group)
RP11-446N19.1	0	0	0	0	0	0.0244646	0.975535	mDC	~ age + (1|sex) + (1|subjectid) + (1|timepoint) + (1|adjmfc.group) + (1|timepoint:adjmfc.group)
RPAP3	1.76561e-09	0	0.0473713	0	0	0.0801142	0.872514	mDC	~ age + (1|sex) + (1|subjectid) + (1|timepoint) + (1|adjmfc.group) + (1|timepoint:adjmfc.group)
SLC48A1	0	0	1.07326e-10	0.0979924	0.0363253	0.00739811	0.858284	mDC	~ age + (1|sex) + (1|subjectid) + (1|timepoint) + (1|adjmfc.group) + (1|timepoint:adjmfc.group)
HDAC7	0.0980319	0	0	0.0608703	0	0.00351179	0.837586	mDC	~ age + (1|sex) + (1|subjectid) + (1|timepoint) + (1|adjmfc.group) + (1|timepoint:adjmfc.group)
TMEM106C	0	0	0	0	0	0.00596443	0.994036	mDC	~ age + (1|sex) + (1|subjectid) + (1|timepoint) + (1|adjmfc.group) + (1|timepoint:adjmfc.group)
SENP1	7.5824e-11	7.76945e-10	0.355021	0.0644365	0	0.0493937	0.531149	mDC	~ age + (1|sex) + (1|subjectid) + (1|timepoint) + (1|adjmfc.group) + (1|timepoint:adjmfc.group)
ASB8	0	0	0	3.05735e-10	0	0.0420641	0.957936	mDC	~ age + (1|sex) + (1|subjectid) + (1|timepoint) + (1|adjmfc.group) + (1|timepoint:adjmfc.group)
KANSL2	0	0	0.0533805	0	0	0.0104557	0.936164	mDC	~ age + (1|sex) + (1|subjectid) + (1|timepoint) + (1|adjmfc.group) + (1|timepoint:adjmfc.group)
CCNT1	0.0525667	0.027387	0.028413	0	0	0.00854127	0.883092	mDC	~ age + (1|sex) + (1|subjectid) + (1|timepoint) + (1|adjmfc.group) + (1|timepoint:adjmfc.group)
DDX23	0	0	0	0	0	0.00192523	0.998075	mDC	~ age + (1|sex) + (1|subjectid) + (1|timepoint) + (1|adjmfc.group) + (1|timepoint:adjmfc.group)
FKBP11	0.0115832	0	0.0406913	0	3.96376e-10	0.0198222	0.927903	mDC	~ age + (1|sex) + (1|subjectid) + (1|timepoint) + (1|adjmfc.group) + (1|timepoint:adjmfc.group)
ARF3	0	0	2.38732e-10	0	0.0969258	0.0118252	0.891249	mDC	~ age + (1|sex) + (1|subjectid) + (1|timepoint) + (1|adjmfc.group) + (1|timepoint:adjmfc.group)
PRKAG1	3.12769e-10	0	0	0	0	0.0120738	0.987926	mDC	~ age + (1|sex) + (1|subjectid) + (1|timepoint) + (1|adjmfc.group) + (1|timepoint:adjmfc.group)
LMBR1L	0	1.84738e-10	0	0	0.166125	3.58437e-06	0.833871	mDC	~ age + (1|sex) + (1|subjectid) + (1|timepoint) + (1|adjmfc.group) + (1|timepoint:adjmfc.group)
TUBA1B	0.0457141	1.8005e-09	0.241644	0.246647	1.11291e-10	0.000855569	0.46514	mDC	~ age + (1|sex) + (1|subjectid) + (1|timepoint) + (1|adjmfc.group) + (1|timepoint:adjmfc.group)
TUBA1A	4.42817e-07	0.0824859	1.94008e-08	1.85391e-09	0.180902	0.00196549	0.734646	mDC	~ age + (1|sex) + (1|subjectid) + (1|timepoint) + (1|adjmfc.group) + (1|timepoint:adjmfc.group)
TUBA1C	0	0.0308218	0	0.158137	0	0.000129529	0.810911	mDC	~ age + (1|sex) + (1|subjectid) + (1|timepoint) + (1|adjmfc.group) + (1|timepoint:adjmfc.group)
SPATS2	2.25972e-09	0	0.0330854	1.40848e-08	0	0.00515114	0.961763	mDC	~ age + (1|sex) + (1|subjectid) + (1|timepoint) + (1|adjmfc.group) + (1|timepoint:adjmfc.group)
MCRS1	0.00818591	0	0	1.52869e-10	0	0.037845	0.953969	mDC	~ age + (1|sex) + (1|subjectid) + (1|timepoint) + (1|adjmfc.group) + (1|timepoint:adjmfc.group)
TMBIM6	0.000625501	0	0	0	0	0.00129829	0.998076	mDC	~ age + (1|sex) + (1|subjectid) + (1|timepoint) + (1|adjmfc.group) + (1|timepoint:adjmfc.group)
NCKAP5L	0	0.00815868	0	0	0	0.00551676	0.986325	mDC	~ age + (1|sex) + (1|subjectid) + (1|timepoint) + (1|adjmfc.group) + (1|timepoint:adjmfc.group)
SMARCD1	0	0	0	0	0.0184611	0.0050985	0.97644	mDC	~ age + (1|sex) + (1|subjectid) + (1|timepoint) + (1|adjmfc.group) + (1|timepoint:adjmfc.group)
COX14	0	0	0	0	0	0.0149088	0.985091	mDC	~ age + (1|sex) + (1|subjectid) + (1|timepoint) + (1|adjmfc.group) + (1|timepoint:adjmfc.group)
CERS5	0	1.92756e-09	0	0.094855	0.0726965	0.0143399	0.818109	mDC	~ age + (1|sex) + (1|subjectid) + (1|timepoint) + (1|adjmfc.group) + (1|timepoint:adjmfc.group)
LIMA1	0	0	0	0	0	0.0118724	0.988128	mDC	~ age + (1|sex) + (1|subjectid) + (1|timepoint) + (1|adjmfc.group) + (1|timepoint:adjmfc.group)
DIP2B	8.23097e-11	0.000298799	0.290844	0	8.82793e-10	0.01295	0.695907	mDC	~ age + (1|sex) + (1|subjectid) + (1|timepoint) + (1|adjmfc.group) + (1|timepoint:adjmfc.group)
ATF1	0	0	0	0.0720278	0.304144	0.00839001	0.615438	mDC	~ age + (1|sex) + (1|subjectid) + (1|timepoint) + (1|adjmfc.group) + (1|timepoint:adjmfc.group)
METTL7A	0	0.000706659	1.05587e-09	0	0	0.00920583	0.990088	mDC	~ age + (1|sex) + (1|subjectid) + (1|timepoint) + (1|adjmfc.group) + (1|timepoint:adjmfc.group)
LETMD1	0.0552844	0	0	0.0373812	0	0.0142839	0.89305	mDC	~ age + (1|sex) + (1|subjectid) + (1|timepoint) + (1|adjmfc.group) + (1|timepoint:adjmfc.group)
CSRNP2	0.036159	3.18189e-10	0.196863	0.101669	0	0.0160358	0.649273	mDC	~ age + (1|sex) + (1|subjectid) + (1|timepoint) + (1|adjmfc.group) + (1|timepoint:adjmfc.group)
DAZAP2	0.0516078	6.23711e-08	0.0911755	0.0056521	0	0.0224007	0.829164	mDC	~ age + (1|sex) + (1|subjectid) + (1|timepoint) + (1|adjmfc.group) + (1|timepoint:adjmfc.group)
SMAGP	0	0	0.0818982	0	0	0.0269366	0.891165	mDC	~ age + (1|sex) + (1|subjectid) + (1|timepoint) + (1|adjmfc.group) + (1|timepoint:adjmfc.group)
BIN2	0.0845964	0	0	0	0	0.00197752	0.913426	mDC	~ age + (1|sex) + (1|subjectid) + (1|timepoint) + (1|adjmfc.group) + (1|timepoint:adjmfc.group)
GALNT6	8.12871e-11	0	0.130877	0.13654	0.0648669	0.000488976	0.667228	mDC	~ age + (1|sex) + (1|subjectid) + (1|timepoint) + (1|adjmfc.group) + (1|timepoint:adjmfc.group)
GRASP	0.158442	0	0	0.00088693	0	0.00641279	0.834258	mDC	~ age + (1|sex) + (1|subjectid) + (1|timepoint) + (1|adjmfc.group) + (1|timepoint:adjmfc.group)
NR4A1	0.0978786	1.57531e-09	0.171487	3.10086e-10	0.113128	0.0167161	0.60079	mDC	~ age + (1|sex) + (1|subjectid) + (1|timepoint) + (1|adjmfc.group) + (1|timepoint:adjmfc.group)
C12orf44	0	0	0	0	0	0.000528062	0.999472	mDC	~ age + (1|sex) + (1|subjectid) + (1|timepoint) + (1|adjmfc.group) + (1|timepoint:adjmfc.group)
KRT7	3.58218e-08	8.10494e-10	0.289978	0.078235	0	0.0245945	0.607192	mDC	~ age + (1|sex) + (1|subjectid) + (1|timepoint) + (1|adjmfc.group) + (1|timepoint:adjmfc.group)
EIF4B	0	0	0	0.149776	1.1321e-10	0.0015569	0.848667	mDC	~ age + (1|sex) + (1|subjectid) + (1|timepoint) + (1|adjmfc.group) + (1|timepoint:adjmfc.group)
CSAD	0	0	0.123982	4.26715e-07	1.20404e-07	0.00508972	0.870928	mDC	~ age + (1|sex) + (1|subjectid) + (1|timepoint) + (1|adjmfc.group) + (1|timepoint:adjmfc.group)
ZNF740	0	0	0.164923	0.0532864	1.71758e-09	0.00657463	0.775216	mDC	~ age + (1|sex) + (1|subjectid) + (1|timepoint) + (1|adjmfc.group) + (1|timepoint:adjmfc.group)
ITGB7	0	0	0	0	0	0.0010469	0.998953	mDC	~ age + (1|sex) + (1|subjectid) + (1|timepoint) + (1|adjmfc.group) + (1|timepoint:adjmfc.group)
RARG	0.181985	1.09402e-10	0	0	0	0.000210315	0.817805	mDC	~ age + (1|sex) + (1|subjectid) + (1|timepoint) + (1|adjmfc.group) + (1|timepoint:adjmfc.group)
MFSD5	0	0.00397199	7.31761e-10	0	0.0207051	3.66297e-06	0.975319	mDC	~ age + (1|sex) + (1|subjectid) + (1|timepoint) + (1|adjmfc.group) + (1|timepoint:adjmfc.group)
PFDN5	0.0127121	0	0	0.0155102	0	0.00287373	0.968904	mDC	~ age + (1|sex) + (1|subjectid) + (1|timepoint) + (1|adjmfc.group) + (1|timepoint:adjmfc.group)
C12orf10	0.0250944	0	0.0516486	0.0331924	0	0.00109259	0.888972	mDC	~ age + (1|sex) + (1|subjectid) + (1|timepoint) + (1|adjmfc.group) + (1|timepoint:adjmfc.group)
AAAS	0	0	0	0	0	0.000378408	0.999622	mDC	~ age + (1|sex) + (1|subjectid) + (1|timepoint) + (1|adjmfc.group) + (1|timepoint:adjmfc.group)
SP1	0	0.0348063	0.140439	0	0	0.00224087	0.822514	mDC	~ age + (1|sex) + (1|subjectid) + (1|timepoint) + (1|adjmfc.group) + (1|timepoint:adjmfc.group)
PRR13	0.0360808	0.00297383	0	0	0.0330916	0.00628527	0.921569	mDC	~ age + (1|sex) + (1|subjectid) + (1|timepoint) + (1|adjmfc.group) + (1|timepoint:adjmfc.group)
PCBP2	0.0685787	0	0	0.119748	0	0.000342993	0.81133	mDC	~ age + (1|sex) + (1|subjectid) + (1|timepoint) + (1|adjmfc.group) + (1|timepoint:adjmfc.group)
TARBP2	0	0	0.238486	0.02759	0.0182997	0.0279648	0.687659	mDC	~ age + (1|sex) + (1|subjectid) + (1|timepoint) + (1|adjmfc.group) + (1|timepoint:adjmfc.group)
ATF7	0	4.81548e-10	0	0.0663705	0.0134065	0.00306959	0.917153	mDC	~ age + (1|sex) + (1|subjectid) + (1|timepoint) + (1|adjmfc.group) + (1|timepoint:adjmfc.group)
ATP5G2	0.00597687	0	0	0.059458	0.00985341	0.0048824	0.919829	mDC	~ age + (1|sex) + (1|subjectid) + (1|timepoint) + (1|adjmfc.group) + (1|timepoint:adjmfc.group)
CALCOCO1	0.105352	0.0090387	1.16493e-08	1.48548e-08	0.00628281	0.12494	0.754387	mDC	~ age + (1|sex) + (1|subjectid) + (1|timepoint) + (1|adjmfc.group) + (1|timepoint:adjmfc.group)
SMUG1	0	0	0.13957	0	0	0.000454947	0.859975	mDC	~ age + (1|sex) + (1|subjectid) + (1|timepoint) + (1|adjmfc.group) + (1|timepoint:adjmfc.group)
CBX5	0.019973	0	0	0	0	0.0128438	0.967183	mDC	~ age + (1|sex) + (1|subjectid) + (1|timepoint) + (1|adjmfc.group) + (1|timepoint:adjmfc.group)
HNRNPA1	0	0	0.264393	0.0559806	0	0.000512958	0.679113	mDC	~ age + (1|sex) + (1|subjectid) + (1|timepoint) + (1|adjmfc.group) + (1|timepoint:adjmfc.group)
NFE2	0.177258	0	0.120968	0.112055	0	0.0124318	0.577287	mDC	~ age + (1|sex) + (1|subjectid) + (1|timepoint) + (1|adjmfc.group) + (1|timepoint:adjmfc.group)
COPZ1	0.0109891	0	0.068308	0.0283387	7.60856e-07	0.00366685	0.888697	mDC	~ age + (1|sex) + (1|subjectid) + (1|timepoint) + (1|adjmfc.group) + (1|timepoint:adjmfc.group)
ZNF385A	0.00861692	0	7.68061e-10	0	0	0.0354098	0.955973	mDC	~ age + (1|sex) + (1|subjectid) + (1|timepoint) + (1|adjmfc.group) + (1|timepoint:adjmfc.group)
ITGA5	0	0.0126582	0.0437775	2.51579e-10	0.0746385	0.108304	0.760622	mDC	~ age + (1|sex) + (1|subjectid) + (1|timepoint) + (1|adjmfc.group) + (1|timepoint:adjmfc.group)
NCKAP1L	0.032145	0	0	9.68227e-11	0	0.00257917	0.965276	mDC	~ age + (1|sex) + (1|subjectid) + (1|timepoint) + (1|adjmfc.group) + (1|timepoint:adjmfc.group)
PDE1B	0.0260676	0	1.48746e-09	7.75881e-10	0.0211632	0.0284133	0.924356	mDC	~ age + (1|sex) + (1|subjectid) + (1|timepoint) + (1|adjmfc.group) + (1|timepoint:adjmfc.group)
TESPA1	0.0951469	0	0.0988345	0.00504927	5.40777e-09	0.00210375	0.798866	mDC	~ age + (1|sex) + (1|subjectid) + (1|timepoint) + (1|adjmfc.group) + (1|timepoint:adjmfc.group)
BLOC1S1	0.0100722	0	0.367917	0	0	0.000161295	0.621849	mDC	~ age + (1|sex) + (1|subjectid) + (1|timepoint) + (1|adjmfc.group) + (1|timepoint:adjmfc.group)
RDH5	0	0	0	0	0	0.0172723	0.982728	mDC	~ age + (1|sex) + (1|subjectid) + (1|timepoint) + (1|adjmfc.group) + (1|timepoint:adjmfc.group)
CD63	0.0422968	0.00915137	0.452209	0.0936574	0	0.0144718	0.388214	mDC	~ age + (1|sex) + (1|subjectid) + (1|timepoint) + (1|adjmfc.group) + (1|timepoint:adjmfc.group)
SARNP	0	0	0.157333	0.151893	0	0.0217667	0.669008	mDC	~ age + (1|sex) + (1|subjectid) + (1|timepoint) + (1|adjmfc.group) + (1|timepoint:adjmfc.group)
ORMDL2	0.0155282	0	0	5.50989e-10	3.60224e-09	0.0965038	0.887968	mDC	~ age + (1|sex) + (1|subjectid) + (1|timepoint) + (1|adjmfc.group) + (1|timepoint:adjmfc.group)
DNAJC14	0.0225571	0.0611485	0.133838	0	0.0242929	0.0478534	0.710311	mDC	~ age + (1|sex) + (1|subjectid) + (1|timepoint) + (1|adjmfc.group) + (1|timepoint:adjmfc.group)
WIBG	0	1.22839e-10	0.0314291	0	0	0.025351	0.94322	mDC	~ age + (1|sex) + (1|subjectid) + (1|timepoint) + (1|adjmfc.group) + (1|timepoint:adjmfc.group)
DGKA	0	0	0	0	0.0400569	0.00531173	0.954631	mDC	~ age + (1|sex) + (1|subjectid) + (1|timepoint) + (1|adjmfc.group) + (1|timepoint:adjmfc.group)
RAB5B	0	1.71663e-08	0.0145073	0	5.7853e-09	0.0203341	0.965159	mDC	~ age + (1|sex) + (1|subjectid) + (1|timepoint) + (1|adjmfc.group) + (1|timepoint:adjmfc.group)
RPS26	0.26288	0.109218	0.510701	0.0100909	0.0108947	8.78924e-06	0.0962067	mDC	~ age + (1|sex) + (1|subjectid) + (1|timepoint) + (1|adjmfc.group) + (1|timepoint:adjmfc.group)
PA2G4	0	0	0	0	0	0.0302561	0.969744	mDC	~ age + (1|sex) + (1|subjectid) + (1|timepoint) + (1|adjmfc.group) + (1|timepoint:adjmfc.group)
RPL41	0	0	0.354778	0.0717452	0.0359857	0.00470949	0.532782	mDC	~ age + (1|sex) + (1|subjectid) + (1|timepoint) + (1|adjmfc.group) + (1|timepoint:adjmfc.group)
ESYT1	0.0443738	0.0693663	5.04908e-09	9.00157e-10	0.03588	0.05887	0.79151	mDC	~ age + (1|sex) + (1|subjectid) + (1|timepoint) + (1|adjmfc.group) + (1|timepoint:adjmfc.group)
MYL6B	0	0.00974968	0	0	1.82652e-09	0.00295585	0.987294	mDC	~ age + (1|sex) + (1|subjectid) + (1|timepoint) + (1|adjmfc.group) + (1|timepoint:adjmfc.group)
MYL6	0.0842064	0	0.124377	0.0239177	0	0.00810087	0.759398	mDC	~ age + (1|sex) + (1|subjectid) + (1|timepoint) + (1|adjmfc.group) + (1|timepoint:adjmfc.group)
SMARCC2	0	4.61722e-09	0.317662	4.92474e-10	0.179526	0.00750273	0.49531	mDC	~ age + (1|sex) + (1|subjectid) + (1|timepoint) + (1|adjmfc.group) + (1|timepoint:adjmfc.group)
RNF41	0	0	0.157946	0	0	0.00218815	0.839866	mDC	~ age + (1|sex) + (1|subjectid) + (1|timepoint) + (1|adjmfc.group) + (1|timepoint:adjmfc.group)
NABP2	0	0	0.0399718	0	0	1.16895e-05	0.960016	mDC	~ age + (1|sex) + (1|subjectid) + (1|timepoint) + (1|adjmfc.group) + (1|timepoint:adjmfc.group)
ANKRD52	0.0370345	0.0179528	0.0585164	0.131548	0	0.0661977	0.688751	mDC	~ age + (1|sex) + (1|subjectid) + (1|timepoint) + (1|adjmfc.group) + (1|timepoint:adjmfc.group)
CS	0	0.0204826	0.0541313	0	0.062774	0.00959474	0.853017	mDC	~ age + (1|sex) + (1|subjectid) + (1|timepoint) + (1|adjmfc.group) + (1|timepoint:adjmfc.group)
CNPY2	0.0825498	1.29001e-09	0.0204652	0.0101272	0	0.0231145	0.863743	mDC	~ age + (1|sex) + (1|subjectid) + (1|timepoint) + (1|adjmfc.group) + (1|timepoint:adjmfc.group)
STAT2	0.0448101	0.0716979	0	0.0282559	0	0.00133832	0.853898	mDC	~ age + (1|sex) + (1|subjectid) + (1|timepoint) + (1|adjmfc.group) + (1|timepoint:adjmfc.group)
SPRYD4	1.21093e-10	0	0.383368	0	1.16657e-09	0.0222166	0.594415	mDC	~ age + (1|sex) + (1|subjectid) + (1|timepoint) + (1|adjmfc.group) + (1|timepoint:adjmfc.group)
BAZ2A	0	0	0	0	0	0.00358034	0.99642	mDC	~ age + (1|sex) + (1|subjectid) + (1|timepoint) + (1|adjmfc.group) + (1|timepoint:adjmfc.group)
ATP5B	3.86129e-09	1.44486e-09	0.100234	0.090702	0	0.0326162	0.776448	mDC	~ age + (1|sex) + (1|subjectid) + (1|timepoint) + (1|adjmfc.group) + (1|timepoint:adjmfc.group)
PTGES3	0	2.01445e-10	0.145602	3.04092e-10	0	0.0208895	0.833508	mDC	~ age + (1|sex) + (1|subjectid) + (1|timepoint) + (1|adjmfc.group) + (1|timepoint:adjmfc.group)
NACA	0.0817959	0	0.483196	0.0792011	0.126774	0.000292519	0.22874	mDC	~ age + (1|sex) + (1|subjectid) + (1|timepoint) + (1|adjmfc.group) + (1|timepoint:adjmfc.group)
PRIM1	0.0152085	6.98074e-10	0.17429	0.0578244	0	0.0398061	0.712871	mDC	~ age + (1|sex) + (1|subjectid) + (1|timepoint) + (1|adjmfc.group) + (1|timepoint:adjmfc.group)
NAB2	0.131955	0.00253465	0.00913238	1.20461e-10	0.0156764	0.0254408	0.81526	mDC	~ age + (1|sex) + (1|subjectid) + (1|timepoint) + (1|adjmfc.group) + (1|timepoint:adjmfc.group)
STAT6	0	0	0	0	0	0.00967782	0.990322	mDC	~ age + (1|sex) + (1|subjectid) + (1|timepoint) + (1|adjmfc.group) + (1|timepoint:adjmfc.group)
LRP1	0	0	0	0	1.09521e-10	0.00334541	0.996655	mDC	~ age + (1|sex) + (1|subjectid) + (1|timepoint) + (1|adjmfc.group) + (1|timepoint:adjmfc.group)
SHMT2	0	0	0	0	0	0.012537	0.987463	mDC	~ age + (1|sex) + (1|subjectid) + (1|timepoint) + (1|adjmfc.group) + (1|timepoint:adjmfc.group)
STAC3	0	0	0	0	0	0.0292227	0.970777	mDC	~ age + (1|sex) + (1|subjectid) + (1|timepoint) + (1|adjmfc.group) + (1|timepoint:adjmfc.group)
R3HDM2	0	0	0	0	0	0.0148542	0.985146	mDC	~ age + (1|sex) + (1|subjectid) + (1|timepoint) + (1|adjmfc.group) + (1|timepoint:adjmfc.group)
ARHGAP9	0	0	4.13721e-10	0.35023	0	0.00403481	0.645736	mDC	~ age + (1|sex) + (1|subjectid) + (1|timepoint) + (1|adjmfc.group) + (1|timepoint:adjmfc.group)
MARS	0	0	0	0	0	0.00230572	0.997694	mDC	~ age + (1|sex) + (1|subjectid) + (1|timepoint) + (1|adjmfc.group) + (1|timepoint:adjmfc.group)
DDIT3	0.135851	5.83321e-09	0	0	4.99557e-10	0.00845033	0.855699	mDC	~ age + (1|sex) + (1|subjectid) + (1|timepoint) + (1|adjmfc.group) + (1|timepoint:adjmfc.group)
MBD6	0.156283	0.0735676	0.0999421	0.0404868	0	0.00417295	0.625547	mDC	~ age + (1|sex) + (1|subjectid) + (1|timepoint) + (1|adjmfc.group) + (1|timepoint:adjmfc.group)
DCTN2	0.0188605	5.09779e-09	0	0	0.0298271	0.000114665	0.951198	mDC	~ age + (1|sex) + (1|subjectid) + (1|timepoint) + (1|adjmfc.group) + (1|timepoint:adjmfc.group)
OS9	5.49153e-10	0	0.157221	0.0985927	0	0.0418569	0.702329	mDC	~ age + (1|sex) + (1|subjectid) + (1|timepoint) + (1|adjmfc.group) + (1|timepoint:adjmfc.group)
RP11-571M6.7	0.0614267	1.31865e-10	0.276796	0	0	0.0424166	0.619361	mDC	~ age + (1|sex) + (1|subjectid) + (1|timepoint) + (1|adjmfc.group) + (1|timepoint:adjmfc.group)
CDK4	1.00039e-09	1.10787e-10	0.0634036	0	0	0.041603	0.894993	mDC	~ age + (1|sex) + (1|subjectid) + (1|timepoint) + (1|adjmfc.group) + (1|timepoint:adjmfc.group)
TSFM	0	2.75792e-10	0	0	0	0.0574136	0.942586	mDC	~ age + (1|sex) + (1|subjectid) + (1|timepoint) + (1|adjmfc.group) + (1|timepoint:adjmfc.group)
CTDSP2	7.0489e-10	0.116964	3.81605e-09	0	0.00736458	0.0252539	0.850418	mDC	~ age + (1|sex) + (1|subjectid) + (1|timepoint) + (1|adjmfc.group) + (1|timepoint:adjmfc.group)
RP11-620J15.3	0	0	0	0	0	0.00712524	0.992875	mDC	~ age + (1|sex) + (1|subjectid) + (1|timepoint) + (1|adjmfc.group) + (1|timepoint:adjmfc.group)
XRCC6BP1	0.127433	0.0988052	0.135418	0	0	0.047168	0.591176	mDC	~ age + (1|sex) + (1|subjectid) + (1|timepoint) + (1|adjmfc.group) + (1|timepoint:adjmfc.group)
USP15	0.00111659	3.83389e-10	0.206362	1.31237e-10	0	0.000242276	0.792279	mDC	~ age + (1|sex) + (1|subjectid) + (1|timepoint) + (1|adjmfc.group) + (1|timepoint:adjmfc.group)
MON2	0.0133132	2.80518e-08	0.036304	0.122015	0.0150915	0.0100332	0.803244	mDC	~ age + (1|sex) + (1|subjectid) + (1|timepoint) + (1|adjmfc.group) + (1|timepoint:adjmfc.group)
PPM1H	0.0788531	0.00111636	0.251226	0.0368239	0	0.0291135	0.602867	mDC	~ age + (1|sex) + (1|subjectid) + (1|timepoint) + (1|adjmfc.group) + (1|timepoint:adjmfc.group)
TMEM5	0.00172942	3.42955e-08	0	2.09447e-08	0	0.00331985	0.994951	mDC	~ age + (1|sex) + (1|subjectid) + (1|timepoint) + (1|adjmfc.group) + (1|timepoint:adjmfc.group)
XPOT	2.32549e-10	0.00217745	0.0835396	0	0.0880382	0.0693074	0.756937	mDC	~ age + (1|sex) + (1|subjectid) + (1|timepoint) + (1|adjmfc.group) + (1|timepoint:adjmfc.group)
TBK1	0	0	0	0	0	0.0156345	0.984366	mDC	~ age + (1|sex) + (1|subjectid) + (1|timepoint) + (1|adjmfc.group) + (1|timepoint:adjmfc.group)
RASSF3	0	0	0.0762462	0.045407	1.10435e-10	0.0223306	0.856016	mDC	~ age + (1|sex) + (1|subjectid) + (1|timepoint) + (1|adjmfc.group) + (1|timepoint:adjmfc.group)
GNS	0	0.0515808	0	0	0.0304337	0.00981095	0.908174	mDC	~ age + (1|sex) + (1|subjectid) + (1|timepoint) + (1|adjmfc.group) + (1|timepoint:adjmfc.group)
TBC1D30	0.0787131	0	0.381213	0.168308	0	0.0303245	0.341441	mDC	~ age + (1|sex) + (1|subjectid) + (1|timepoint) + (1|adjmfc.group) + (1|timepoint:adjmfc.group)
LEMD3	0	2.20931e-10	0.0356435	5.13047e-09	4.09498e-09	0.000327544	0.964029	mDC	~ age + (1|sex) + (1|subjectid) + (1|timepoint) + (1|adjmfc.group) + (1|timepoint:adjmfc.group)
LLPH	0	0.0165965	0.0455851	0	0	0.0170647	0.920754	mDC	~ age + (1|sex) + (1|subjectid) + (1|timepoint) + (1|adjmfc.group) + (1|timepoint:adjmfc.group)
TMBIM4.1	0	0.0031056	0	0	9.58562e-10	0.00409847	0.992796	mDC	~ age + (1|sex) + (1|subjectid) + (1|timepoint) + (1|adjmfc.group) + (1|timepoint:adjmfc.group)
IRAK3	0.0925858	0	0.0655994	0	0	0.00127849	0.840536	mDC	~ age + (1|sex) + (1|subjectid) + (1|timepoint) + (1|adjmfc.group) + (1|timepoint:adjmfc.group)
GRIP1	1.20707e-09	3.47282e-08	0.540192	0.0932691	0	0.0541364	0.312402	mDC	~ age + (1|sex) + (1|subjectid) + (1|timepoint) + (1|adjmfc.group) + (1|timepoint:adjmfc.group)
CAND1	0	0	0	0	0	0.000677726	0.999322	mDC	~ age + (1|sex) + (1|subjectid) + (1|timepoint) + (1|adjmfc.group) + (1|timepoint:adjmfc.group)
DYRK2	0	0	0	0	0	0.00683676	0.993163	mDC	~ age + (1|sex) + (1|subjectid) + (1|timepoint) + (1|adjmfc.group) + (1|timepoint:adjmfc.group)
RAP1B	0	0	0	0	0.0609324	0.00292626	0.936141	mDC	~ age + (1|sex) + (1|subjectid) + (1|timepoint) + (1|adjmfc.group) + (1|timepoint:adjmfc.group)
NUP107	0	0.0353993	0.00787592	1.47149e-10	5.58568e-10	0.02594	0.930785	mDC	~ age + (1|sex) + (1|subjectid) + (1|timepoint) + (1|adjmfc.group) + (1|timepoint:adjmfc.group)
MDM2	0	0	0.0189833	0	0	0.033087	0.94793	mDC	~ age + (1|sex) + (1|subjectid) + (1|timepoint) + (1|adjmfc.group) + (1|timepoint:adjmfc.group)
CPM	0	0	0.0815729	9.85784e-11	0.0110564	0.00508138	0.902289	mDC	~ age + (1|sex) + (1|subjectid) + (1|timepoint) + (1|adjmfc.group) + (1|timepoint:adjmfc.group)
CPSF6	0	0	0.182594	0.0766579	0.022893	0.0842299	0.633625	mDC	~ age + (1|sex) + (1|subjectid) + (1|timepoint) + (1|adjmfc.group) + (1|timepoint:adjmfc.group)
LYZ	2.18976e-10	0	0.587007	0	0.06021	0.0837859	0.268997	mDC	~ age + (1|sex) + (1|subjectid) + (1|timepoint) + (1|adjmfc.group) + (1|timepoint:adjmfc.group)
RP11-1143G9.4	0.101493	0.116735	0.740673	0	0	0.000579248	0.0405202	mDC	~ age + (1|sex) + (1|subjectid) + (1|timepoint) + (1|adjmfc.group) + (1|timepoint:adjmfc.group)
YEATS4	0	1.20123e-10	0	0	0.0469961	0.0204271	0.932577	mDC	~ age + (1|sex) + (1|subjectid) + (1|timepoint) + (1|adjmfc.group) + (1|timepoint:adjmfc.group)
CCT2	0.0333919	1.03382e-09	0	4.4744e-10	0	0.0258488	0.940759	mDC	~ age + (1|sex) + (1|subjectid) + (1|timepoint) + (1|adjmfc.group) + (1|timepoint:adjmfc.group)
RAB3IP	0	0	0.00299386	0	0	0.0323059	0.9647	mDC	~ age + (1|sex) + (1|subjectid) + (1|timepoint) + (1|adjmfc.group) + (1|timepoint:adjmfc.group)
CNOT2	0	0	0	0	0	0.00320193	0.996798	mDC	~ age + (1|sex) + (1|subjectid) + (1|timepoint) + (1|adjmfc.group) + (1|timepoint:adjmfc.group)
ZFC3H1	3.10926e-10	0	0	0.205251	0.150602	0.000740656	0.643407	mDC	~ age + (1|sex) + (1|subjectid) + (1|timepoint) + (1|adjmfc.group) + (1|timepoint:adjmfc.group)
THAP2	0	0	0.268588	0	0	0.013352	0.718059	mDC	~ age + (1|sex) + (1|subjectid) + (1|timepoint) + (1|adjmfc.group) + (1|timepoint:adjmfc.group)
TMEM19	0	0.0110248	0.0918007	0.018373	0	0.016304	0.862497	mDC	~ age + (1|sex) + (1|subjectid) + (1|timepoint) + (1|adjmfc.group) + (1|timepoint:adjmfc.group)
RAB21	0.112897	0	0.281454	0	0.0157815	1.31508e-05	0.589854	mDC	~ age + (1|sex) + (1|subjectid) + (1|timepoint) + (1|adjmfc.group) + (1|timepoint:adjmfc.group)
TBC1D15	4.97045e-09	0	0	0.0653956	0	0.0192564	0.915348	mDC	~ age + (1|sex) + (1|subjectid) + (1|timepoint) + (1|adjmfc.group) + (1|timepoint:adjmfc.group)
ATXN7L3B	0	8.19244e-10	0.33974	0.0424309	0	0.154402	0.463428	mDC	~ age + (1|sex) + (1|subjectid) + (1|timepoint) + (1|adjmfc.group) + (1|timepoint:adjmfc.group)
GLIPR1	0	2.25115e-09	0	0.0458486	0.0429167	0.0158439	0.895391	mDC	~ age + (1|sex) + (1|subjectid) + (1|timepoint) + (1|adjmfc.group) + (1|timepoint:adjmfc.group)
KRR1	0	5.10177e-09	0.310963	1.9251e-10	0.0253449	0.00053889	0.663153	mDC	~ age + (1|sex) + (1|subjectid) + (1|timepoint) + (1|adjmfc.group) + (1|timepoint:adjmfc.group)
NAP1L1	0	6.09739e-10	0.335966	0.104119	0	0.0741658	0.485749	mDC	~ age + (1|sex) + (1|subjectid) + (1|timepoint) + (1|adjmfc.group) + (1|timepoint:adjmfc.group)
OSBPL8	0.110907	3.2894e-10	0	1.37605e-10	0	0.0201702	0.868923	mDC	~ age + (1|sex) + (1|subjectid) + (1|timepoint) + (1|adjmfc.group) + (1|timepoint:adjmfc.group)
ZDHHC17	0.0505126	0	0.330151	5.19364e-10	0	0.0643892	0.554947	mDC	~ age + (1|sex) + (1|subjectid) + (1|timepoint) + (1|adjmfc.group) + (1|timepoint:adjmfc.group)
PPP1R12A	0.0382365	0.013561	0	8.11576e-10	0.456984	0.00252146	0.488697	mDC	~ age + (1|sex) + (1|subjectid) + (1|timepoint) + (1|adjmfc.group) + (1|timepoint:adjmfc.group)
CCDC59	0	0	5.3621e-15	0.02698	0	0.0285662	0.944454	mDC	~ age + (1|sex) + (1|subjectid) + (1|timepoint) + (1|adjmfc.group) + (1|timepoint:adjmfc.group)
DUSP6	0.0284985	0	0.074136	0	0.456347	0.027158	0.41386	mDC	~ age + (1|sex) + (1|subjectid) + (1|timepoint) + (1|adjmfc.group) + (1|timepoint:adjmfc.group)
POC1B	0	0.0056728	0	0.0868455	0.00256602	0.0116855	0.89323	mDC	~ age + (1|sex) + (1|subjectid) + (1|timepoint) + (1|adjmfc.group) + (1|timepoint:adjmfc.group)
ATP2B1	0	0.0542363	0	0	0	0.00931415	0.93645	mDC	~ age + (1|sex) + (1|subjectid) + (1|timepoint) + (1|adjmfc.group) + (1|timepoint:adjmfc.group)
LINC00936	0.0686572	0	0	0.0149539	0	0.00712281	0.909266	mDC	~ age + (1|sex) + (1|subjectid) + (1|timepoint) + (1|adjmfc.group) + (1|timepoint:adjmfc.group)
BTG1	5.17442e-10	0	0.0415095	0	0	0.00277823	0.955712	mDC	~ age + (1|sex) + (1|subjectid) + (1|timepoint) + (1|adjmfc.group) + (1|timepoint:adjmfc.group)
RP11-796E2.4	3.05667e-09	0.0214455	0.0635529	0	0.0261434	0.00115841	0.8877	mDC	~ age + (1|sex) + (1|subjectid) + (1|timepoint) + (1|adjmfc.group) + (1|timepoint:adjmfc.group)
EEA1	0.238348	0.0406877	0	0.0144769	0	0.00827726	0.69821	mDC	~ age + (1|sex) + (1|subjectid) + (1|timepoint) + (1|adjmfc.group) + (1|timepoint:adjmfc.group)
NUDT4	0	0	0.13517	0	0.0362342	0.0158258	0.81277	mDC	~ age + (1|sex) + (1|subjectid) + (1|timepoint) + (1|adjmfc.group) + (1|timepoint:adjmfc.group)
UBE2N	0	0	0	0	0.0746258	0.00447023	0.920904	mDC	~ age + (1|sex) + (1|subjectid) + (1|timepoint) + (1|adjmfc.group) + (1|timepoint:adjmfc.group)
MRPL42	0	0.089024	0.37071	0	0.17596	0.0254627	0.338844	mDC	~ age + (1|sex) + (1|subjectid) + (1|timepoint) + (1|adjmfc.group) + (1|timepoint:adjmfc.group)
PLXNC1	0.044053	0	3.63574e-09	3.3002e-10	0.0136357	0.0115738	0.930737	mDC	~ age + (1|sex) + (1|subjectid) + (1|timepoint) + (1|adjmfc.group) + (1|timepoint:adjmfc.group)
CCDC41	0.0431056	0	0.0327189	1.64745e-10	0	0.0177008	0.906475	mDC	~ age + (1|sex) + (1|subjectid) + (1|timepoint) + (1|adjmfc.group) + (1|timepoint:adjmfc.group)
NDUFA12	0.0505434	0	0	0	0	0.0028031	0.946653	mDC	~ age + (1|sex) + (1|subjectid) + (1|timepoint) + (1|adjmfc.group) + (1|timepoint:adjmfc.group)
NR2C1	0	0	0.275229	0.0115422	0	0.0040359	0.709193	mDC	~ age + (1|sex) + (1|subjectid) + (1|timepoint) + (1|adjmfc.group) + (1|timepoint:adjmfc.group)
VEZT	0	0.0780609	0.203994	1.69083e-10	0	0.000108046	0.717837	mDC	~ age + (1|sex) + (1|subjectid) + (1|timepoint) + (1|adjmfc.group) + (1|timepoint:adjmfc.group)
METAP2	0.125425	0.0694509	0	0.017028	0	0.0647017	0.723394	mDC	~ age + (1|sex) + (1|subjectid) + (1|timepoint) + (1|adjmfc.group) + (1|timepoint:adjmfc.group)
SNRPF	0	0	0	0	0	0.00139254	0.998607	mDC	~ age + (1|sex) + (1|subjectid) + (1|timepoint) + (1|adjmfc.group) + (1|timepoint:adjmfc.group)
LTA4H	0	0.00265724	0.317192	0.0967517	0	0.00441114	0.578988	mDC	~ age + (1|sex) + (1|subjectid) + (1|timepoint) + (1|adjmfc.group) + (1|timepoint:adjmfc.group)
ELK3	0	0.0600189	0.235222	0	0.0603548	0.0384324	0.605971	mDC	~ age + (1|sex) + (1|subjectid) + (1|timepoint) + (1|adjmfc.group) + (1|timepoint:adjmfc.group)
TMPO-AS1	9.08316e-11	0	0.21637	0.071028	0	0.0311242	0.681478	mDC	~ age + (1|sex) + (1|subjectid) + (1|timepoint) + (1|adjmfc.group) + (1|timepoint:adjmfc.group)
TMPO	4.09249e-10	0.062036	7.47517e-08	0.0809313	0.0667688	0.000435533	0.789828	mDC	~ age + (1|sex) + (1|subjectid) + (1|timepoint) + (1|adjmfc.group) + (1|timepoint:adjmfc.group)
SLC25A3	0.0460704	0	0	0.0567385	0	0.0165231	0.880668	mDC	~ age + (1|sex) + (1|subjectid) + (1|timepoint) + (1|adjmfc.group) + (1|timepoint:adjmfc.group)
IKBIP	1.08175e-10	0	0.175388	0	0	0.00016367	0.824448	mDC	~ age + (1|sex) + (1|subjectid) + (1|timepoint) + (1|adjmfc.group) + (1|timepoint:adjmfc.group)
APAF1	0	0	0	0	0	0.000128552	0.999871	mDC	~ age + (1|sex) + (1|subjectid) + (1|timepoint) + (1|adjmfc.group) + (1|timepoint:adjmfc.group)
UHRF1BP1L	0	0	0	0	0.0496315	0.00314012	0.947228	mDC	~ age + (1|sex) + (1|subjectid) + (1|timepoint) + (1|adjmfc.group) + (1|timepoint:adjmfc.group)
ACTR6	0	1.63197e-10	0.13771	2.86039e-10	0	0.00654253	0.855748	mDC	~ age + (1|sex) + (1|subjectid) + (1|timepoint) + (1|adjmfc.group) + (1|timepoint:adjmfc.group)
SCYL2	0	0	0	0	0	0.00440046	0.9956	mDC	~ age + (1|sex) + (1|subjectid) + (1|timepoint) + (1|adjmfc.group) + (1|timepoint:adjmfc.group)
GAS2L3	0	0	0.206989	0.0342142	0	0.00395386	0.754843	mDC	~ age + (1|sex) + (1|subjectid) + (1|timepoint) + (1|adjmfc.group) + (1|timepoint:adjmfc.group)
UTP20	0	0	0	0	0	0.043669	0.956331	mDC	~ age + (1|sex) + (1|subjectid) + (1|timepoint) + (1|adjmfc.group) + (1|timepoint:adjmfc.group)
ARL1	0.0652588	0	0.00545058	1.67038e-06	6.46277e-06	0.0126999	0.916583	mDC	~ age + (1|sex) + (1|subjectid) + (1|timepoint) + (1|adjmfc.group) + (1|timepoint:adjmfc.group)
CHPT1	1.17907e-09	1.40159e-10	0.203204	0	0.197708	0.000577846	0.59851	mDC	~ age + (1|sex) + (1|subjectid) + (1|timepoint) + (1|adjmfc.group) + (1|timepoint:adjmfc.group)
GNPTAB	0	0	0	0	0	0.0411832	0.958817	mDC	~ age + (1|sex) + (1|subjectid) + (1|timepoint) + (1|adjmfc.group) + (1|timepoint:adjmfc.group)
CCDC53	0	0	0.0270428	0	0.257143	0.00609621	0.709718	mDC	~ age + (1|sex) + (1|subjectid) + (1|timepoint) + (1|adjmfc.group) + (1|timepoint:adjmfc.group)
NUP37	0.182637	0	0	0.039077	0	0.0209336	0.757352	mDC	~ age + (1|sex) + (1|subjectid) + (1|timepoint) + (1|adjmfc.group) + (1|timepoint:adjmfc.group)
NT5DC3	0.00055787	0	0.233753	0	0	2.34211e-05	0.765665	mDC	~ age + (1|sex) + (1|subjectid) + (1|timepoint) + (1|adjmfc.group) + (1|timepoint:adjmfc.group)
HSP90B1	0.0351476	1.03024e-08	0.226774	0	0	0.049878	0.6882	mDC	~ age + (1|sex) + (1|subjectid) + (1|timepoint) + (1|adjmfc.group) + (1|timepoint:adjmfc.group)
TDG	0	0	0	0	0	0.00385298	0.996147	mDC	~ age + (1|sex) + (1|subjectid) + (1|timepoint) + (1|adjmfc.group) + (1|timepoint:adjmfc.group)
NFYB	0	0	0	0	0.0095853	0.0101271	0.980288	mDC	~ age + (1|sex) + (1|subjectid) + (1|timepoint) + (1|adjmfc.group) + (1|timepoint:adjmfc.group)
TXNRD1	0	0	0	0	0.0296399	0.0286952	0.941665	mDC	~ age + (1|sex) + (1|subjectid) + (1|timepoint) + (1|adjmfc.group) + (1|timepoint:adjmfc.group)
EID3	0.0115617	0	0.0903636	0.0968228	0	0.000571988	0.80068	mDC	~ age + (1|sex) + (1|subjectid) + (1|timepoint) + (1|adjmfc.group) + (1|timepoint:adjmfc.group)
CHST11	0.167303	0	0.0554532	0.246017	0	0.0135378	0.517689	mDC	~ age + (1|sex) + (1|subjectid) + (1|timepoint) + (1|adjmfc.group) + (1|timepoint:adjmfc.group)
SLC41A2	8.34916e-11	1.36594e-08	0.426733	0	0	0.0140273	0.55924	mDC	~ age + (1|sex) + (1|subjectid) + (1|timepoint) + (1|adjmfc.group) + (1|timepoint:adjmfc.group)
C12orf45	0	0	0	0	0	0.0164645	0.983535	mDC	~ age + (1|sex) + (1|subjectid) + (1|timepoint) + (1|adjmfc.group) + (1|timepoint:adjmfc.group)
KIAA1033	0	0	0	0	0	0.0359684	0.964032	mDC	~ age + (1|sex) + (1|subjectid) + (1|timepoint) + (1|adjmfc.group) + (1|timepoint:adjmfc.group)
C12orf75	0	0	0	0	0	0.0252325	0.974768	mDC	~ age + (1|sex) + (1|subjectid) + (1|timepoint) + (1|adjmfc.group) + (1|timepoint:adjmfc.group)
CKAP4	0.164277	0	0.0137375	0	0	0.00956658	0.812419	mDC	~ age + (1|sex) + (1|subjectid) + (1|timepoint) + (1|adjmfc.group) + (1|timepoint:adjmfc.group)
MTERFD3	0	0	1.1797e-09	3.09521e-10	0.00199129	0.02488	0.973129	mDC	~ age + (1|sex) + (1|subjectid) + (1|timepoint) + (1|adjmfc.group) + (1|timepoint:adjmfc.group)
CRY1	0	6.6954e-11	0.467247	0	0	0.000442046	0.532311	mDC	~ age + (1|sex) + (1|subjectid) + (1|timepoint) + (1|adjmfc.group) + (1|timepoint:adjmfc.group)
PWP1	1.1834e-10	6.31299e-10	0.298802	0.0271636	0	1.93125e-06	0.674033	mDC	~ age + (1|sex) + (1|subjectid) + (1|timepoint) + (1|adjmfc.group) + (1|timepoint:adjmfc.group)
PRDM4	0.114424	0	0.104336	0	0	0.0438376	0.737403	mDC	~ age + (1|sex) + (1|subjectid) + (1|timepoint) + (1|adjmfc.group) + (1|timepoint:adjmfc.group)
SART3	0.0286733	0	0	1.08089e-10	0.0199695	0.021466	0.929891	mDC	~ age + (1|sex) + (1|subjectid) + (1|timepoint) + (1|adjmfc.group) + (1|timepoint:adjmfc.group)
ISCU	0.0207529	0	0.192221	0	0	0.0128372	0.774189	mDC	~ age + (1|sex) + (1|subjectid) + (1|timepoint) + (1|adjmfc.group) + (1|timepoint:adjmfc.group)
SELPLG	0	0.0859561	0.0118205	0	9.69074e-09	0.0442281	0.857995	mDC	~ age + (1|sex) + (1|subjectid) + (1|timepoint) + (1|adjmfc.group) + (1|timepoint:adjmfc.group)
CORO1C	0	0	0	0.0270398	0	0.000179101	0.972781	mDC	~ age + (1|sex) + (1|subjectid) + (1|timepoint) + (1|adjmfc.group) + (1|timepoint:adjmfc.group)
SSH1	0	0	0	0	0	0.00591538	0.994085	mDC	~ age + (1|sex) + (1|subjectid) + (1|timepoint) + (1|adjmfc.group) + (1|timepoint:adjmfc.group)
UNG	0	8.42792e-11	0.409565	0	0	0.0141549	0.57628	mDC	~ age + (1|sex) + (1|subjectid) + (1|timepoint) + (1|adjmfc.group) + (1|timepoint:adjmfc.group)
KCTD10	0.0481345	3.88564e-10	0.0129314	0	0.0751657	2.39378e-05	0.863744	mDC	~ age + (1|sex) + (1|subjectid) + (1|timepoint) + (1|adjmfc.group) + (1|timepoint:adjmfc.group)
UBE3B	1.5444e-10	0.0797993	0	0.0464465	1.42406e-09	0.00105282	0.872701	mDC	~ age + (1|sex) + (1|subjectid) + (1|timepoint) + (1|adjmfc.group) + (1|timepoint:adjmfc.group)
MMAB	0	1.08829e-10	0.323169	0	0.0329183	0.00843833	0.635474	mDC	~ age + (1|sex) + (1|subjectid) + (1|timepoint) + (1|adjmfc.group) + (1|timepoint:adjmfc.group)
MVK	4.13916e-10	0	0.153306	0.0999632	0.00969511	0.00891541	0.72812	mDC	~ age + (1|sex) + (1|subjectid) + (1|timepoint) + (1|adjmfc.group) + (1|timepoint:adjmfc.group)
GLTP	0.052796	0.00258707	0.0215063	0	0	0.00313866	0.919972	mDC	~ age + (1|sex) + (1|subjectid) + (1|timepoint) + (1|adjmfc.group) + (1|timepoint:adjmfc.group)
TCHP	0.140033	0	0.0189772	0	7.99172e-10	0.0886476	0.752343	mDC	~ age + (1|sex) + (1|subjectid) + (1|timepoint) + (1|adjmfc.group) + (1|timepoint:adjmfc.group)
GIT2	0	0	0	0	0	0.00178805	0.998212	mDC	~ age + (1|sex) + (1|subjectid) + (1|timepoint) + (1|adjmfc.group) + (1|timepoint:adjmfc.group)
ANKRD13A	0.152462	0	0.0378565	0	0	0.0121242	0.797558	mDC	~ age + (1|sex) + (1|subjectid) + (1|timepoint) + (1|adjmfc.group) + (1|timepoint:adjmfc.group)
C12orf76	0	0	0	0	0	0.0560843	0.943916	mDC	~ age + (1|sex) + (1|subjectid) + (1|timepoint) + (1|adjmfc.group) + (1|timepoint:adjmfc.group)
ATP2A2	0	0	0	0	0	0.000199733	0.9998	mDC	~ age + (1|sex) + (1|subjectid) + (1|timepoint) + (1|adjmfc.group) + (1|timepoint:adjmfc.group)
ANAPC7	0	0.0961392	0.194402	0	0	0.00736761	0.702091	mDC	~ age + (1|sex) + (1|subjectid) + (1|timepoint) + (1|adjmfc.group) + (1|timepoint:adjmfc.group)
ARPC3	4.48975e-10	0	0	5.77916e-10	0.00269906	0.000371287	0.99693	mDC	~ age + (1|sex) + (1|subjectid) + (1|timepoint) + (1|adjmfc.group) + (1|timepoint:adjmfc.group)
GPN3	0.0184698	0.0282593	0.134149	0.0218518	0	0.00423841	0.793032	mDC	~ age + (1|sex) + (1|subjectid) + (1|timepoint) + (1|adjmfc.group) + (1|timepoint:adjmfc.group)
VPS29	0	0	0.0288147	0	0.1087	0.00800603	0.854479	mDC	~ age + (1|sex) + (1|subjectid) + (1|timepoint) + (1|adjmfc.group) + (1|timepoint:adjmfc.group)
PPTC7	0	0	0	0.00221283	0	0.000692462	0.997095	mDC	~ age + (1|sex) + (1|subjectid) + (1|timepoint) + (1|adjmfc.group) + (1|timepoint:adjmfc.group)
HVCN1	0.0311282	0	0	0.0198262	0	0.0277491	0.921296	mDC	~ age + (1|sex) + (1|subjectid) + (1|timepoint) + (1|adjmfc.group) + (1|timepoint:adjmfc.group)
PPP1CC	0	0	0	0	0	0.000466665	0.999533	mDC	~ age + (1|sex) + (1|subjectid) + (1|timepoint) + (1|adjmfc.group) + (1|timepoint:adjmfc.group)
FAM109A	0.0213026	5.2476e-09	0.153355	0	0.138761	0.00116711	0.685414	mDC	~ age + (1|sex) + (1|subjectid) + (1|timepoint) + (1|adjmfc.group) + (1|timepoint:adjmfc.group)
RP3-473L9.4	0.0133018	0	3.27088e-10	0	0.333377	0.0110317	0.642289	mDC	~ age + (1|sex) + (1|subjectid) + (1|timepoint) + (1|adjmfc.group) + (1|timepoint:adjmfc.group)
SH2B3	0	0	0.270484	8.07044e-11	0	8.22844e-05	0.729434	mDC	~ age + (1|sex) + (1|subjectid) + (1|timepoint) + (1|adjmfc.group) + (1|timepoint:adjmfc.group)
ATXN2	0	1.93818e-06	0.0279478	3.2976e-09	0	0.00820154	0.963849	mDC	~ age + (1|sex) + (1|subjectid) + (1|timepoint) + (1|adjmfc.group) + (1|timepoint:adjmfc.group)
BRAP	0	0	0.0546698	0	0	0.00141579	0.943914	mDC	~ age + (1|sex) + (1|subjectid) + (1|timepoint) + (1|adjmfc.group) + (1|timepoint:adjmfc.group)
ACAD10	0	0	0.0347255	0	0	0.000428368	0.964846	mDC	~ age + (1|sex) + (1|subjectid) + (1|timepoint) + (1|adjmfc.group) + (1|timepoint:adjmfc.group)
ALDH2	2.94437e-09	0.0205775	0.252618	0.0395182	2.12555e-10	0.000849071	0.686438	mDC	~ age + (1|sex) + (1|subjectid) + (1|timepoint) + (1|adjmfc.group) + (1|timepoint:adjmfc.group)
MAPKAPK5-AS1	1.01231e-09	0	0.077954	5.33689e-09	0.024527	0.0222308	0.875288	mDC	~ age + (1|sex) + (1|subjectid) + (1|timepoint) + (1|adjmfc.group) + (1|timepoint:adjmfc.group)
MAPKAPK5	0	0	0.082404	0	0	9.70331e-05	0.917499	mDC	~ age + (1|sex) + (1|subjectid) + (1|timepoint) + (1|adjmfc.group) + (1|timepoint:adjmfc.group)
RP3-462E2.5	0	0	0.0675829	0	0	0.0010049	0.931412	mDC	~ age + (1|sex) + (1|subjectid) + (1|timepoint) + (1|adjmfc.group) + (1|timepoint:adjmfc.group)
ERP29	1.01514e-10	0	0	0.0922906	5.31838e-10	0.00572495	0.901984	mDC	~ age + (1|sex) + (1|subjectid) + (1|timepoint) + (1|adjmfc.group) + (1|timepoint:adjmfc.group)
NAA25	0	1.12761e-09	0	1.11213e-09	0.0575483	0.000141492	0.94231	mDC	~ age + (1|sex) + (1|subjectid) + (1|timepoint) + (1|adjmfc.group) + (1|timepoint:adjmfc.group)
TRAFD1	0	0.0166427	0	0.0720359	9.32256e-11	0.00775366	0.903568	mDC	~ age + (1|sex) + (1|subjectid) + (1|timepoint) + (1|adjmfc.group) + (1|timepoint:adjmfc.group)
RPL6	0.110543	0	0.314658	0.174639	0	0.0126945	0.387465	mDC	~ age + (1|sex) + (1|subjectid) + (1|timepoint) + (1|adjmfc.group) + (1|timepoint:adjmfc.group)
PTPN11	0	0	0	0	0	0.0217539	0.978246	mDC	~ age + (1|sex) + (1|subjectid) + (1|timepoint) + (1|adjmfc.group) + (1|timepoint:adjmfc.group)
OAS1	0.116909	0.0620341	0.163454	0.00684571	0	0.0103429	0.640414	mDC	~ age + (1|sex) + (1|subjectid) + (1|timepoint) + (1|adjmfc.group) + (1|timepoint:adjmfc.group)
OAS3	0.0285767	0.13316	0	1.43533e-09	0.0068251	0.00525395	0.826185	mDC	~ age + (1|sex) + (1|subjectid) + (1|timepoint) + (1|adjmfc.group) + (1|timepoint:adjmfc.group)
OAS2	0	0.0660952	0.374435	0.19149	0	0.0505686	0.317411	mDC	~ age + (1|sex) + (1|subjectid) + (1|timepoint) + (1|adjmfc.group) + (1|timepoint:adjmfc.group)
DDX54	0	1.07237e-09	0.0267546	0	7.14628e-10	0.0346123	0.938633	mDC	~ age + (1|sex) + (1|subjectid) + (1|timepoint) + (1|adjmfc.group) + (1|timepoint:adjmfc.group)
RITA1	0	0.00392006	4.1415e-10	0	0	0.0277721	0.968308	mDC	~ age + (1|sex) + (1|subjectid) + (1|timepoint) + (1|adjmfc.group) + (1|timepoint:adjmfc.group)
TPCN1	0	0	0.0441721	0	0	0.0069731	0.948855	mDC	~ age + (1|sex) + (1|subjectid) + (1|timepoint) + (1|adjmfc.group) + (1|timepoint:adjmfc.group)
SLC8B1	0.00302539	0	0.145575	0	0	0.00119658	0.850203	mDC	~ age + (1|sex) + (1|subjectid) + (1|timepoint) + (1|adjmfc.group) + (1|timepoint:adjmfc.group)
PLBD2	0	0	0.127109	0.0239691	0.0107799	0.0556976	0.782445	mDC	~ age + (1|sex) + (1|subjectid) + (1|timepoint) + (1|adjmfc.group) + (1|timepoint:adjmfc.group)
SDSL	0.0419727	0.00361978	0.228816	0	2.23232e-10	0.00399072	0.721601	mDC	~ age + (1|sex) + (1|subjectid) + (1|timepoint) + (1|adjmfc.group) + (1|timepoint:adjmfc.group)
RBM19	0	0	3.58906e-10	0	0.117221	0.0264632	0.856316	mDC	~ age + (1|sex) + (1|subjectid) + (1|timepoint) + (1|adjmfc.group) + (1|timepoint:adjmfc.group)
MED13L	0	0	0	0	0	0.073391	0.926609	mDC	~ age + (1|sex) + (1|subjectid) + (1|timepoint) + (1|adjmfc.group) + (1|timepoint:adjmfc.group)
FBXW8	0	8.47474e-11	0.222508	0	0	0.00638586	0.771106	mDC	~ age + (1|sex) + (1|subjectid) + (1|timepoint) + (1|adjmfc.group) + (1|timepoint:adjmfc.group)
TESC	3.97286e-09	0	0	0.161869	2.12781e-08	0.017997	0.820134	mDC	~ age + (1|sex) + (1|subjectid) + (1|timepoint) + (1|adjmfc.group) + (1|timepoint:adjmfc.group)
FBXO21	2.44908e-07	0	0	0.0445891	0.00623544	0.0117133	0.937462	mDC	~ age + (1|sex) + (1|subjectid) + (1|timepoint) + (1|adjmfc.group) + (1|timepoint:adjmfc.group)
RFC5	0	4.79742e-10	0.435948	0.0352507	0	1.15361e-05	0.52879	mDC	~ age + (1|sex) + (1|subjectid) + (1|timepoint) + (1|adjmfc.group) + (1|timepoint:adjmfc.group)
WSB2	1.3027e-07	0	0.101094	0	0.172647	1.50658e-05	0.726244	mDC	~ age + (1|sex) + (1|subjectid) + (1|timepoint) + (1|adjmfc.group) + (1|timepoint:adjmfc.group)
PEBP1	9.8832e-10	0.00982429	0.203986	0.0219282	0.0707708	0.000345722	0.693145	mDC	~ age + (1|sex) + (1|subjectid) + (1|timepoint) + (1|adjmfc.group) + (1|timepoint:adjmfc.group)
TAOK3	0	0	0	0	0	5.31699e-05	0.999947	mDC	~ age + (1|sex) + (1|subjectid) + (1|timepoint) + (1|adjmfc.group) + (1|timepoint:adjmfc.group)
SUDS3	0	0	0	0	0	0.0112668	0.988733	mDC	~ age + (1|sex) + (1|subjectid) + (1|timepoint) + (1|adjmfc.group) + (1|timepoint:adjmfc.group)
PRKAB1	0	0	0.0782882	0.100335	0	0.0246768	0.7967	mDC	~ age + (1|sex) + (1|subjectid) + (1|timepoint) + (1|adjmfc.group) + (1|timepoint:adjmfc.group)
RAB35	0	0	0	0	0	0.0310338	0.968966	mDC	~ age + (1|sex) + (1|subjectid) + (1|timepoint) + (1|adjmfc.group) + (1|timepoint:adjmfc.group)
RPLP0	7.95433e-10	0.0109586	0.254745	0.139017	0.0486747	0.0104581	0.536146	mDC	~ age + (1|sex) + (1|subjectid) + (1|timepoint) + (1|adjmfc.group) + (1|timepoint:adjmfc.group)
PXN	0.00726177	1.07666e-10	0	0	0	0.0443624	0.948376	mDC	~ age + (1|sex) + (1|subjectid) + (1|timepoint) + (1|adjmfc.group) + (1|timepoint:adjmfc.group)
COX6A1	7.64203e-10	2.18585e-10	1.71725e-09	0	0.0886941	0.00765147	0.903654	mDC	~ age + (1|sex) + (1|subjectid) + (1|timepoint) + (1|adjmfc.group) + (1|timepoint:adjmfc.group)
TRIAP1	3.07625e-10	0	0.258896	0	0	0.0117402	0.729364	mDC	~ age + (1|sex) + (1|subjectid) + (1|timepoint) + (1|adjmfc.group) + (1|timepoint:adjmfc.group)
SRSF9	0	0	0	0.0605275	0.00432916	0.00910647	0.926037	mDC	~ age + (1|sex) + (1|subjectid) + (1|timepoint) + (1|adjmfc.group) + (1|timepoint:adjmfc.group)
DYNLL1	9.2078e-11	0	0.179208	0	0.289207	0.0223835	0.509202	mDC	~ age + (1|sex) + (1|subjectid) + (1|timepoint) + (1|adjmfc.group) + (1|timepoint:adjmfc.group)
COQ5	0	1.21201e-10	0	2.18747e-09	0	0.0208384	0.979162	mDC	~ age + (1|sex) + (1|subjectid) + (1|timepoint) + (1|adjmfc.group) + (1|timepoint:adjmfc.group)
RNF10	0	0	0	0.244767	0	0.022311	0.732922	mDC	~ age + (1|sex) + (1|subjectid) + (1|timepoint) + (1|adjmfc.group) + (1|timepoint:adjmfc.group)
POP5	0	0	0.0159214	0	0	0.00656202	0.977517	mDC	~ age + (1|sex) + (1|subjectid) + (1|timepoint) + (1|adjmfc.group) + (1|timepoint:adjmfc.group)
MLEC	0.215569	0.00586307	0.0169619	0	0.0401798	0.000288273	0.721138	mDC	~ age + (1|sex) + (1|subjectid) + (1|timepoint) + (1|adjmfc.group) + (1|timepoint:adjmfc.group)
ACADS	0.00403139	0	0	1.43723e-10	0	0.000325508	0.995643	mDC	~ age + (1|sex) + (1|subjectid) + (1|timepoint) + (1|adjmfc.group) + (1|timepoint:adjmfc.group)
SPPL3	0	6.24271e-07	0	0.061983	0.0683118	0.00152105	0.868183	mDC	~ age + (1|sex) + (1|subjectid) + (1|timepoint) + (1|adjmfc.group) + (1|timepoint:adjmfc.group)
C12orf43	0	0	0.0713411	0	0	0.0218339	0.906825	mDC	~ age + (1|sex) + (1|subjectid) + (1|timepoint) + (1|adjmfc.group) + (1|timepoint:adjmfc.group)
OASL	0	0.0243348	0.226685	0	0.0885443	0.0118888	0.648547	mDC	~ age + (1|sex) + (1|subjectid) + (1|timepoint) + (1|adjmfc.group) + (1|timepoint:adjmfc.group)
P2RX7	0.140721	0.00664061	0.0473885	0	0	0.00431486	0.800935	mDC	~ age + (1|sex) + (1|subjectid) + (1|timepoint) + (1|adjmfc.group) + (1|timepoint:adjmfc.group)
P2RX4	1.1953e-09	0	0.202352	6.4704e-09	0.0462284	0.0421031	0.709316	mDC	~ age + (1|sex) + (1|subjectid) + (1|timepoint) + (1|adjmfc.group) + (1|timepoint:adjmfc.group)
CAMKK2	6.95909e-10	0	0.168035	0	0.111981	7.8856e-05	0.719906	mDC	~ age + (1|sex) + (1|subjectid) + (1|timepoint) + (1|adjmfc.group) + (1|timepoint:adjmfc.group)
ANAPC5	0.0244564	0.017674	0.0662953	4.27717e-10	1.18111e-09	0.00138171	0.890193	mDC	~ age + (1|sex) + (1|subjectid) + (1|timepoint) + (1|adjmfc.group) + (1|timepoint:adjmfc.group)
RNF34	2.93951e-09	0	0	0	0.0861281	2.17063e-05	0.91385	mDC	~ age + (1|sex) + (1|subjectid) + (1|timepoint) + (1|adjmfc.group) + (1|timepoint:adjmfc.group)
KDM2B	0	0	0	0	0	0.0269887	0.973011	mDC	~ age + (1|sex) + (1|subjectid) + (1|timepoint) + (1|adjmfc.group) + (1|timepoint:adjmfc.group)
ORAI1	0	0	0	0	0	0.000236634	0.999763	mDC	~ age + (1|sex) + (1|subjectid) + (1|timepoint) + (1|adjmfc.group) + (1|timepoint:adjmfc.group)
TMEM120B	0	0	0	0.0101043	0	0.0912069	0.898689	mDC	~ age + (1|sex) + (1|subjectid) + (1|timepoint) + (1|adjmfc.group) + (1|timepoint:adjmfc.group)
RHOF	0	0	0.106732	0	0	0.00849006	0.884778	mDC	~ age + (1|sex) + (1|subjectid) + (1|timepoint) + (1|adjmfc.group) + (1|timepoint:adjmfc.group)
AC084018.1	0.0199896	0.0932259	0	0.0917467	0	0.0195544	0.775483	mDC	~ age + (1|sex) + (1|subjectid) + (1|timepoint) + (1|adjmfc.group) + (1|timepoint:adjmfc.group)
PSMD9	0	1.42889e-10	0	0	0	0.00085461	0.999145	mDC	~ age + (1|sex) + (1|subjectid) + (1|timepoint) + (1|adjmfc.group) + (1|timepoint:adjmfc.group)
BCL7A	0	4.88415e-09	0.000641461	0	2.57485e-08	0.00581995	0.993539	mDC	~ age + (1|sex) + (1|subjectid) + (1|timepoint) + (1|adjmfc.group) + (1|timepoint:adjmfc.group)
MLXIP	0	0	0.0884633	0	0	0.00715878	0.904378	mDC	~ age + (1|sex) + (1|subjectid) + (1|timepoint) + (1|adjmfc.group) + (1|timepoint:adjmfc.group)
VPS33A	5.20438e-09	0	0.365926	0	0	0.0957445	0.53833	mDC	~ age + (1|sex) + (1|subjectid) + (1|timepoint) + (1|adjmfc.group) + (1|timepoint:adjmfc.group)
CLIP1	0.0847598	0	0	0.0455269	0	0.000116245	0.869597	mDC	~ age + (1|sex) + (1|subjectid) + (1|timepoint) + (1|adjmfc.group) + (1|timepoint:adjmfc.group)
ZCCHC8	0	1.10966e-10	0	0	0	0.0164616	0.983538	mDC	~ age + (1|sex) + (1|subjectid) + (1|timepoint) + (1|adjmfc.group) + (1|timepoint:adjmfc.group)
RSRC2	0	6.34265e-10	0.126287	0	0	0.0621043	0.811609	mDC	~ age + (1|sex) + (1|subjectid) + (1|timepoint) + (1|adjmfc.group) + (1|timepoint:adjmfc.group)
HCAR2	0.0411479	0	0	0.0137478	0	0.0504991	0.894605	mDC	~ age + (1|sex) + (1|subjectid) + (1|timepoint) + (1|adjmfc.group) + (1|timepoint:adjmfc.group)
HCAR3	0	0	0.329126	0.0721109	0	0.0063415	0.592422	mDC	~ age + (1|sex) + (1|subjectid) + (1|timepoint) + (1|adjmfc.group) + (1|timepoint:adjmfc.group)
DENR	1.43592e-06	4.16484e-08	2.06795e-08	0.0596794	0	0.0112643	0.929055	mDC	~ age + (1|sex) + (1|subjectid) + (1|timepoint) + (1|adjmfc.group) + (1|timepoint:adjmfc.group)
VPS37B	4.82582e-10	0	0.233807	0	0.0883356	0.0268458	0.651012	mDC	~ age + (1|sex) + (1|subjectid) + (1|timepoint) + (1|adjmfc.group) + (1|timepoint:adjmfc.group)
ARL6IP4	7.51547e-10	0.0492998	0	0.0131939	0	0.00197919	0.935527	mDC	~ age + (1|sex) + (1|subjectid) + (1|timepoint) + (1|adjmfc.group) + (1|timepoint:adjmfc.group)
MPHOSPH9	0	0	0	0	0	0.0146637	0.985336	mDC	~ age + (1|sex) + (1|subjectid) + (1|timepoint) + (1|adjmfc.group) + (1|timepoint:adjmfc.group)
C12orf65	0	0	0.193763	0	0	0.0576308	0.748606	mDC	~ age + (1|sex) + (1|subjectid) + (1|timepoint) + (1|adjmfc.group) + (1|timepoint:adjmfc.group)
CDK2AP1	0.320293	1.71625e-10	0	0	0	0.00395512	0.675752	mDC	~ age + (1|sex) + (1|subjectid) + (1|timepoint) + (1|adjmfc.group) + (1|timepoint:adjmfc.group)
SBNO1	0	0	0.521147	0	0.0486593	0.0499633	0.380231	mDC	~ age + (1|sex) + (1|subjectid) + (1|timepoint) + (1|adjmfc.group) + (1|timepoint:adjmfc.group)
SETD8	0	0	0	0	0	0.000104095	0.999896	mDC	~ age + (1|sex) + (1|subjectid) + (1|timepoint) + (1|adjmfc.group) + (1|timepoint:adjmfc.group)
RILPL2	0	0	0	0	0	0.00431029	0.99569	mDC	~ age + (1|sex) + (1|subjectid) + (1|timepoint) + (1|adjmfc.group) + (1|timepoint:adjmfc.group)
SNRNP35	0	0	0	0	0	0.000768375	0.999232	mDC	~ age + (1|sex) + (1|subjectid) + (1|timepoint) + (1|adjmfc.group) + (1|timepoint:adjmfc.group)
TMED2	0.0573716	0	1.2851e-06	0	0.0345754	0.00204379	0.906008	mDC	~ age + (1|sex) + (1|subjectid) + (1|timepoint) + (1|adjmfc.group) + (1|timepoint:adjmfc.group)
DDX55	0	0	0	0	0	0.015581	0.984419	mDC	~ age + (1|sex) + (1|subjectid) + (1|timepoint) + (1|adjmfc.group) + (1|timepoint:adjmfc.group)
EIF2B1	0	0	0	0	0	0.0147062	0.985294	mDC	~ age + (1|sex) + (1|subjectid) + (1|timepoint) + (1|adjmfc.group) + (1|timepoint:adjmfc.group)
GTF2H3	0.0134567	0	0.110327	0	0	0.000128848	0.876087	mDC	~ age + (1|sex) + (1|subjectid) + (1|timepoint) + (1|adjmfc.group) + (1|timepoint:adjmfc.group)
ZNF664	9.55262e-10	9.52833e-10	0.165898	0	4.45744e-09	0.0471671	0.786935	mDC	~ age + (1|sex) + (1|subjectid) + (1|timepoint) + (1|adjmfc.group) + (1|timepoint:adjmfc.group)
NCOR2	0	0.0264035	0	3.69125e-10	0	0.0150962	0.9585	mDC	~ age + (1|sex) + (1|subjectid) + (1|timepoint) + (1|adjmfc.group) + (1|timepoint:adjmfc.group)
SCARB1	0	2.34032e-09	0.175758	0	0.0983884	0.0399503	0.685903	mDC	~ age + (1|sex) + (1|subjectid) + (1|timepoint) + (1|adjmfc.group) + (1|timepoint:adjmfc.group)
UBC	0.235974	0	0.0950439	0.168626	0.0191447	0.000136911	0.481075	mDC	~ age + (1|sex) + (1|subjectid) + (1|timepoint) + (1|adjmfc.group) + (1|timepoint:adjmfc.group)
BRI3BP	0	0	0	0	0.0516333	0.00182124	0.946545	mDC	~ age + (1|sex) + (1|subjectid) + (1|timepoint) + (1|adjmfc.group) + (1|timepoint:adjmfc.group)
SLC15A4	0	0	0	0	0	1.02679e-05	0.99999	mDC	~ age + (1|sex) + (1|subjectid) + (1|timepoint) + (1|adjmfc.group) + (1|timepoint:adjmfc.group)
STX2	0	0	1.38383e-09	0	0	0.0171481	0.982852	mDC	~ age + (1|sex) + (1|subjectid) + (1|timepoint) + (1|adjmfc.group) + (1|timepoint:adjmfc.group)
RAN	0	0	0	0	0	0.00591299	0.994087	mDC	~ age + (1|sex) + (1|subjectid) + (1|timepoint) + (1|adjmfc.group) + (1|timepoint:adjmfc.group)
SFSWAP	0.0175406	0.015987	5.05564e-10	0	0	0.0327566	0.933716	mDC	~ age + (1|sex) + (1|subjectid) + (1|timepoint) + (1|adjmfc.group) + (1|timepoint:adjmfc.group)
MMP17	0	0	0.292653	0.0161585	4.4729e-10	0.0025454	0.688643	mDC	~ age + (1|sex) + (1|subjectid) + (1|timepoint) + (1|adjmfc.group) + (1|timepoint:adjmfc.group)
PUS1	3.39754e-10	0	0.140504	2.25156e-10	0	0.000952404	0.858544	mDC	~ age + (1|sex) + (1|subjectid) + (1|timepoint) + (1|adjmfc.group) + (1|timepoint:adjmfc.group)
EP400	0.0408389	8.50038e-10	0.0496541	0	0	7.39116e-05	0.909433	mDC	~ age + (1|sex) + (1|subjectid) + (1|timepoint) + (1|adjmfc.group) + (1|timepoint:adjmfc.group)
DDX51	0	4.87113e-10	0.449265	0	0	0.000475017	0.55026	mDC	~ age + (1|sex) + (1|subjectid) + (1|timepoint) + (1|adjmfc.group) + (1|timepoint:adjmfc.group)
NOC4L	2.08165e-10	0	0	0	0	0.00429151	0.995708	mDC	~ age + (1|sex) + (1|subjectid) + (1|timepoint) + (1|adjmfc.group) + (1|timepoint:adjmfc.group)
PXMP2	0	0	0.00478211	0.00243561	0.0143379	0.155564	0.82288	mDC	~ age + (1|sex) + (1|subjectid) + (1|timepoint) + (1|adjmfc.group) + (1|timepoint:adjmfc.group)
ANKLE2	0	0	0	0	0	0.000564051	0.999436	mDC	~ age + (1|sex) + (1|subjectid) + (1|timepoint) + (1|adjmfc.group) + (1|timepoint:adjmfc.group)
GOLGA3	0.11244	0	0	1.38025e-07	0.128857	0.0263449	0.732358	mDC	~ age + (1|sex) + (1|subjectid) + (1|timepoint) + (1|adjmfc.group) + (1|timepoint:adjmfc.group)
CHFR	0	0.0652704	1.70227e-09	0	0	0.0531265	0.881603	mDC	~ age + (1|sex) + (1|subjectid) + (1|timepoint) + (1|adjmfc.group) + (1|timepoint:adjmfc.group)
MPHOSPH8	0	1.65707e-09	0.222125	0.0130063	9.73101e-09	0.0103187	0.75455	mDC	~ age + (1|sex) + (1|subjectid) + (1|timepoint) + (1|adjmfc.group) + (1|timepoint:adjmfc.group)
PSPC1	0	5.89686e-10	0.0256969	0.0253664	0	0.203342	0.745594	mDC	~ age + (1|sex) + (1|subjectid) + (1|timepoint) + (1|adjmfc.group) + (1|timepoint:adjmfc.group)
ZMYM5	0	0	0	0	0	0.0132688	0.986731	mDC	~ age + (1|sex) + (1|subjectid) + (1|timepoint) + (1|adjmfc.group) + (1|timepoint:adjmfc.group)
ZMYM2	0	0	0	0	0	0.0189764	0.981024	mDC	~ age + (1|sex) + (1|subjectid) + (1|timepoint) + (1|adjmfc.group) + (1|timepoint:adjmfc.group)
CRYL1	1.87896e-05	0.0054906	0.0869643	0	0.0487136	0.043124	0.815689	mDC	~ age + (1|sex) + (1|subjectid) + (1|timepoint) + (1|adjmfc.group) + (1|timepoint:adjmfc.group)
LATS2	5.5611e-08	1.09301e-09	0.440095	0.0195196	0	0.00193836	0.538447	mDC	~ age + (1|sex) + (1|subjectid) + (1|timepoint) + (1|adjmfc.group) + (1|timepoint:adjmfc.group)
SAP18	0	0	0.377148	0	0	0.00198874	0.620864	mDC	~ age + (1|sex) + (1|subjectid) + (1|timepoint) + (1|adjmfc.group) + (1|timepoint:adjmfc.group)
MRP63	0	0	0	0	0	0.0420655	0.957934	mDC	~ age + (1|sex) + (1|subjectid) + (1|timepoint) + (1|adjmfc.group) + (1|timepoint:adjmfc.group)
MICU2	0	0	0	0	0	0.0402743	0.959726	mDC	~ age + (1|sex) + (1|subjectid) + (1|timepoint) + (1|adjmfc.group) + (1|timepoint:adjmfc.group)
SPATA13	0	0	0	0	1.26472e-10	0.0104664	0.989534	mDC	~ age + (1|sex) + (1|subjectid) + (1|timepoint) + (1|adjmfc.group) + (1|timepoint:adjmfc.group)
PARP4	0.0850969	1.80773e-09	0	0	1.35973e-09	0.00330274	0.9116	mDC	~ age + (1|sex) + (1|subjectid) + (1|timepoint) + (1|adjmfc.group) + (1|timepoint:adjmfc.group)
MTMR6	0	0.0219571	0.206486	4.60126e-10	1.77668e-10	0.0627048	0.708852	mDC	~ age + (1|sex) + (1|subjectid) + (1|timepoint) + (1|adjmfc.group) + (1|timepoint:adjmfc.group)
NUPL1	0	0	0	0	0.083439	0.159631	0.75693	mDC	~ age + (1|sex) + (1|subjectid) + (1|timepoint) + (1|adjmfc.group) + (1|timepoint:adjmfc.group)
RNF6	0	0	0.0634666	0	0	0.0816983	0.854835	mDC	~ age + (1|sex) + (1|subjectid) + (1|timepoint) + (1|adjmfc.group) + (1|timepoint:adjmfc.group)
USP12	9.09941e-11	0	0.172413	0.0432635	0	0.0162349	0.768089	mDC	~ age + (1|sex) + (1|subjectid) + (1|timepoint) + (1|adjmfc.group) + (1|timepoint:adjmfc.group)
RPL21	0.0227152	0	0.284425	0.160331	0	0.00758196	0.524946	mDC	~ age + (1|sex) + (1|subjectid) + (1|timepoint) + (1|adjmfc.group) + (1|timepoint:adjmfc.group)
GTF3A	0	1.71663e-10	0	6.37891e-09	0.0231154	0.0062439	0.970641	mDC	~ age + (1|sex) + (1|subjectid) + (1|timepoint) + (1|adjmfc.group) + (1|timepoint:adjmfc.group)
MTIF3	0.0136133	0.0127645	0.124952	0	0	0.00171843	0.846952	mDC	~ age + (1|sex) + (1|subjectid) + (1|timepoint) + (1|adjmfc.group) + (1|timepoint:adjmfc.group)
POLR1D	0.0174751	0	0.00638929	8.60338e-09	9.36732e-10	0.00792665	0.968209	mDC	~ age + (1|sex) + (1|subjectid) + (1|timepoint) + (1|adjmfc.group) + (1|timepoint:adjmfc.group)
FLT3	0.0113508	0	0.0237042	0	0	0.00296837	0.961977	mDC	~ age + (1|sex) + (1|subjectid) + (1|timepoint) + (1|adjmfc.group) + (1|timepoint:adjmfc.group)
PAN3	0.125831	0	0	0.136419	0	0.00118007	0.736569	mDC	~ age + (1|sex) + (1|subjectid) + (1|timepoint) + (1|adjmfc.group) + (1|timepoint:adjmfc.group)
POMP	0	1.20958e-10	0.0140982	0.200922	0.107844	0.00863664	0.668499	mDC	~ age + (1|sex) + (1|subjectid) + (1|timepoint) + (1|adjmfc.group) + (1|timepoint:adjmfc.group)
SLC46A3	2.44815e-10	0	0	0	0.0705985	0.0407519	0.88865	mDC	~ age + (1|sex) + (1|subjectid) + (1|timepoint) + (1|adjmfc.group) + (1|timepoint:adjmfc.group)
UBL3	0	0.00456633	0.0859483	0.0780466	0	0.000190188	0.831249	mDC	~ age + (1|sex) + (1|subjectid) + (1|timepoint) + (1|adjmfc.group) + (1|timepoint:adjmfc.group)
HMGB1	0	0	0	0.224476	0	0.000948758	0.774575	mDC	~ age + (1|sex) + (1|subjectid) + (1|timepoint) + (1|adjmfc.group) + (1|timepoint:adjmfc.group)
ALOX5AP	0	0	0.092559	0	0	0.0206642	0.886777	mDC	~ age + (1|sex) + (1|subjectid) + (1|timepoint) + (1|adjmfc.group) + (1|timepoint:adjmfc.group)
HSPH1	0	0	0	0.0129892	0.0512533	0.00870726	0.92705	mDC	~ age + (1|sex) + (1|subjectid) + (1|timepoint) + (1|adjmfc.group) + (1|timepoint:adjmfc.group)
N4BP2L1	1.17717e-07	0	0	3.06698e-10	0.0641365	0.00582137	0.930042	mDC	~ age + (1|sex) + (1|subjectid) + (1|timepoint) + (1|adjmfc.group) + (1|timepoint:adjmfc.group)
N4BP2L2	0	0	0	0	0	0.00769765	0.992302	mDC	~ age + (1|sex) + (1|subjectid) + (1|timepoint) + (1|adjmfc.group) + (1|timepoint:adjmfc.group)
PDS5B	6.8978e-10	1.02492e-10	0	2.55589e-10	0	0.00165829	0.998342	mDC	~ age + (1|sex) + (1|subjectid) + (1|timepoint) + (1|adjmfc.group) + (1|timepoint:adjmfc.group)
SPG20	0	0	0.174124	0	0	0.0236704	0.802205	mDC	~ age + (1|sex) + (1|subjectid) + (1|timepoint) + (1|adjmfc.group) + (1|timepoint:adjmfc.group)
ALG5	0	0	0	0	0	0.00740542	0.992595	mDC	~ age + (1|sex) + (1|subjectid) + (1|timepoint) + (1|adjmfc.group) + (1|timepoint:adjmfc.group)
EXOSC8	0	0	0.111381	1.78855e-10	0	0.0110204	0.877598	mDC	~ age + (1|sex) + (1|subjectid) + (1|timepoint) + (1|adjmfc.group) + (1|timepoint:adjmfc.group)
SUPT20H	0	0	0.0677472	0.0759426	0.275705	0.00445352	0.576152	mDC	~ age + (1|sex) + (1|subjectid) + (1|timepoint) + (1|adjmfc.group) + (1|timepoint:adjmfc.group)
UFM1	1.40802e-10	0	0	0	0.00505496	0.00542378	0.989521	mDC	~ age + (1|sex) + (1|subjectid) + (1|timepoint) + (1|adjmfc.group) + (1|timepoint:adjmfc.group)
PROSER1	0	0	0	2.78374e-10	0.18335	0.0747473	0.741903	mDC	~ age + (1|sex) + (1|subjectid) + (1|timepoint) + (1|adjmfc.group) + (1|timepoint:adjmfc.group)
NHLRC3	0.151983	0	0.328534	0	0	0.0372937	0.48219	mDC	~ age + (1|sex) + (1|subjectid) + (1|timepoint) + (1|adjmfc.group) + (1|timepoint:adjmfc.group)
FOXO1	0	0	0	0	0.029703	0.000674204	0.969623	mDC	~ age + (1|sex) + (1|subjectid) + (1|timepoint) + (1|adjmfc.group) + (1|timepoint:adjmfc.group)
MRPS31	0	0	0.164655	4.59356e-09	0.0789486	0.00907543	0.747321	mDC	~ age + (1|sex) + (1|subjectid) + (1|timepoint) + (1|adjmfc.group) + (1|timepoint:adjmfc.group)
ELF1	0.0358218	0	0	0.00318881	0	0.0203326	0.940657	mDC	~ age + (1|sex) + (1|subjectid) + (1|timepoint) + (1|adjmfc.group) + (1|timepoint:adjmfc.group)
WBP4	1.66866e-10	0	6.65477e-08	0	0	0.00113607	0.998864	mDC	~ age + (1|sex) + (1|subjectid) + (1|timepoint) + (1|adjmfc.group) + (1|timepoint:adjmfc.group)
KBTBD6	0	2.21277e-10	0.172997	0.0317272	0	0.00228664	0.792989	mDC	~ age + (1|sex) + (1|subjectid) + (1|timepoint) + (1|adjmfc.group) + (1|timepoint:adjmfc.group)
RGCC	0.024259	2.98082e-09	0.248313	0	0.0399488	0.108349	0.579129	mDC	~ age + (1|sex) + (1|subjectid) + (1|timepoint) + (1|adjmfc.group) + (1|timepoint:adjmfc.group)
AKAP11	0	0	0	0	0	0.000362294	0.999638	mDC	~ age + (1|sex) + (1|subjectid) + (1|timepoint) + (1|adjmfc.group) + (1|timepoint:adjmfc.group)
EPSTI1	0	0.0441973	0.255949	0.392995	0	0.00324511	0.303613	mDC	~ age + (1|sex) + (1|subjectid) + (1|timepoint) + (1|adjmfc.group) + (1|timepoint:adjmfc.group)
DNAJC15	0.0259585	6.05595e-06	0.165991	0	0.149639	0.00206635	0.656339	mDC	~ age + (1|sex) + (1|subjectid) + (1|timepoint) + (1|adjmfc.group) + (1|timepoint:adjmfc.group)
LACC1	0	7.32996e-10	0.428603	0	0	0.00376225	0.567635	mDC	~ age + (1|sex) + (1|subjectid) + (1|timepoint) + (1|adjmfc.group) + (1|timepoint:adjmfc.group)
GTF2F2	0	0	0	0	0	0.0300997	0.9699	mDC	~ age + (1|sex) + (1|subjectid) + (1|timepoint) + (1|adjmfc.group) + (1|timepoint:adjmfc.group)
TPT1	4.24578e-10	5.21307e-09	0.450202	0.0502645	0.0797546	0.000459024	0.41932	mDC	~ age + (1|sex) + (1|subjectid) + (1|timepoint) + (1|adjmfc.group) + (1|timepoint:adjmfc.group)
SLC25A30	0	0	0.178698	0	0.0512179	0.0874544	0.68263	mDC	~ age + (1|sex) + (1|subjectid) + (1|timepoint) + (1|adjmfc.group) + (1|timepoint:adjmfc.group)
COG3	0.0122498	0	0	0	0	0.00475542	0.982995	mDC	~ age + (1|sex) + (1|subjectid) + (1|timepoint) + (1|adjmfc.group) + (1|timepoint:adjmfc.group)
ZC3H13	0.0225746	0	0.0429143	3.08596e-09	0	6.05179e-05	0.934451	mDC	~ age + (1|sex) + (1|subjectid) + (1|timepoint) + (1|adjmfc.group) + (1|timepoint:adjmfc.group)
LCP1	0.020815	0	0.281214	0	0	0.0696489	0.628322	mDC	~ age + (1|sex) + (1|subjectid) + (1|timepoint) + (1|adjmfc.group) + (1|timepoint:adjmfc.group)
KIAA0226L	0	1.10091e-09	0	0.0847196	0.0260324	0.0058127	0.883435	mDC	~ age + (1|sex) + (1|subjectid) + (1|timepoint) + (1|adjmfc.group) + (1|timepoint:adjmfc.group)
ESD	0.0977406	0	4.45045e-09	0.198607	0	0.0103397	0.693313	mDC	~ age + (1|sex) + (1|subjectid) + (1|timepoint) + (1|adjmfc.group) + (1|timepoint:adjmfc.group)
SUCLA2	1.10382e-08	0	0	1.30642e-08	9.43137e-08	0.00884493	0.991155	mDC	~ age + (1|sex) + (1|subjectid) + (1|timepoint) + (1|adjmfc.group) + (1|timepoint:adjmfc.group)
NUDT15	0.219248	0	0	0	0	0.000224311	0.780528	mDC	~ age + (1|sex) + (1|subjectid) + (1|timepoint) + (1|adjmfc.group) + (1|timepoint:adjmfc.group)
MED4	0	0	0	0	0.0021897	0.0050844	0.992726	mDC	~ age + (1|sex) + (1|subjectid) + (1|timepoint) + (1|adjmfc.group) + (1|timepoint:adjmfc.group)
ITM2B	0	0.0272704	0	0	0.118512	0.00181181	0.852406	mDC	~ age + (1|sex) + (1|subjectid) + (1|timepoint) + (1|adjmfc.group) + (1|timepoint:adjmfc.group)
RB1	0.13298	0.0758097	6.52342e-10	0	0	0.00360401	0.787606	mDC	~ age + (1|sex) + (1|subjectid) + (1|timepoint) + (1|adjmfc.group) + (1|timepoint:adjmfc.group)
LPAR6	0	0	0.0338736	0.109553	2.22239e-10	0.0532889	0.803285	mDC	~ age + (1|sex) + (1|subjectid) + (1|timepoint) + (1|adjmfc.group) + (1|timepoint:adjmfc.group)
RCBTB2	0	0	0.051276	0	0	0.0316295	0.917095	mDC	~ age + (1|sex) + (1|subjectid) + (1|timepoint) + (1|adjmfc.group) + (1|timepoint:adjmfc.group)
FNDC3A	0	0	0.0262409	1.34615e-10	0	1.33168e-05	0.973746	mDC	~ age + (1|sex) + (1|subjectid) + (1|timepoint) + (1|adjmfc.group) + (1|timepoint:adjmfc.group)
CDADC1	0	0	0	0.0317877	0.0296628	0.00189254	0.936657	mDC	~ age + (1|sex) + (1|subjectid) + (1|timepoint) + (1|adjmfc.group) + (1|timepoint:adjmfc.group)
SETDB2	2.94994e-10	0	0.0288912	1.13868e-09	0	0.05129	0.919819	mDC	~ age + (1|sex) + (1|subjectid) + (1|timepoint) + (1|adjmfc.group) + (1|timepoint:adjmfc.group)
PHF11	0	0	0.123753	0	0	0.0105856	0.865661	mDC	~ age + (1|sex) + (1|subjectid) + (1|timepoint) + (1|adjmfc.group) + (1|timepoint:adjmfc.group)
RCBTB1	0.0462773	2.98497e-10	0	0.0122009	0	0.0423937	0.899128	mDC	~ age + (1|sex) + (1|subjectid) + (1|timepoint) + (1|adjmfc.group) + (1|timepoint:adjmfc.group)
ARL11	0	9.12271e-11	0.146744	0.0148647	2.04287e-10	0.000444817	0.837947	mDC	~ age + (1|sex) + (1|subjectid) + (1|timepoint) + (1|adjmfc.group) + (1|timepoint:adjmfc.group)
EBPL	0	0.0545534	0.492403	0.0328833	0.0162078	0.00605242	0.3979	mDC	~ age + (1|sex) + (1|subjectid) + (1|timepoint) + (1|adjmfc.group) + (1|timepoint:adjmfc.group)
KPNA3	0	1.50877e-10	0	0.119252	0.0631325	0.00112283	0.816492	mDC	~ age + (1|sex) + (1|subjectid) + (1|timepoint) + (1|adjmfc.group) + (1|timepoint:adjmfc.group)
TRIM13	0	1.51596e-09	0.169245	0	0	0.00749005	0.823265	mDC	~ age + (1|sex) + (1|subjectid) + (1|timepoint) + (1|adjmfc.group) + (1|timepoint:adjmfc.group)
RNASEH2B	0	0	0	0	0	0.0109518	0.989048	mDC	~ age + (1|sex) + (1|subjectid) + (1|timepoint) + (1|adjmfc.group) + (1|timepoint:adjmfc.group)
INTS6	0	0	1.01749e-10	0	0.0377482	0.00178715	0.960465	mDC	~ age + (1|sex) + (1|subjectid) + (1|timepoint) + (1|adjmfc.group) + (1|timepoint:adjmfc.group)
WDFY2	0	0	0	0	0	0.0256204	0.97438	mDC	~ age + (1|sex) + (1|subjectid) + (1|timepoint) + (1|adjmfc.group) + (1|timepoint:adjmfc.group)
NEK3	0	0	0.14341	0	0	0.0109946	0.845596	mDC	~ age + (1|sex) + (1|subjectid) + (1|timepoint) + (1|adjmfc.group) + (1|timepoint:adjmfc.group)
VPS36	0.0656874	0.000935043	0	0	0.0187818	0.0010057	0.91359	mDC	~ age + (1|sex) + (1|subjectid) + (1|timepoint) + (1|adjmfc.group) + (1|timepoint:adjmfc.group)
CKAP2	0.0434664	0.00708608	0.039447	0.0337399	0	0.0117971	0.864464	mDC	~ age + (1|sex) + (1|subjectid) + (1|timepoint) + (1|adjmfc.group) + (1|timepoint:adjmfc.group)
HNRNPA1L2	2.01837e-10	0	0.227845	0	0	0.0875847	0.68457	mDC	~ age + (1|sex) + (1|subjectid) + (1|timepoint) + (1|adjmfc.group) + (1|timepoint:adjmfc.group)
SUGT1	0	0	0.0267931	0	0.192948	0.0183666	0.761892	mDC	~ age + (1|sex) + (1|subjectid) + (1|timepoint) + (1|adjmfc.group) + (1|timepoint:adjmfc.group)
TDRD3	0	0	0	0	0	0.00167034	0.99833	mDC	~ age + (1|sex) + (1|subjectid) + (1|timepoint) + (1|adjmfc.group) + (1|timepoint:adjmfc.group)
MZT1	0	0	0	0.0240712	0.0363441	0.00973668	0.929848	mDC	~ age + (1|sex) + (1|subjectid) + (1|timepoint) + (1|adjmfc.group) + (1|timepoint:adjmfc.group)
DIS3	0.00333279	2.49202e-09	0.458577	0.202061	2.53182e-10	0.00136273	0.334666	mDC	~ age + (1|sex) + (1|subjectid) + (1|timepoint) + (1|adjmfc.group) + (1|timepoint:adjmfc.group)
PIBF1	2.81086e-10	0	0.315512	0	0	0.00259661	0.681891	mDC	~ age + (1|sex) + (1|subjectid) + (1|timepoint) + (1|adjmfc.group) + (1|timepoint:adjmfc.group)
KLF12	0	6.64099e-10	0.0424079	0.0494068	1.53544e-09	0.048201	0.859984	mDC	~ age + (1|sex) + (1|subjectid) + (1|timepoint) + (1|adjmfc.group) + (1|timepoint:adjmfc.group)
COMMD6	0.0419323	0	2.81763e-09	0.0580902	1.87249e-09	0.095516	0.804462	mDC	~ age + (1|sex) + (1|subjectid) + (1|timepoint) + (1|adjmfc.group) + (1|timepoint:adjmfc.group)
UCHL3	0.0918143	0.00427404	0	0	0	9.32763e-06	0.903902	mDC	~ age + (1|sex) + (1|subjectid) + (1|timepoint) + (1|adjmfc.group) + (1|timepoint:adjmfc.group)
KCTD12	1.24033e-09	2.18905e-09	0.194543	0	0.0366256	0.00112962	0.767702	mDC	~ age + (1|sex) + (1|subjectid) + (1|timepoint) + (1|adjmfc.group) + (1|timepoint:adjmfc.group)
CLN5	0.0636802	0	0	0	0	0.0164119	0.919908	mDC	~ age + (1|sex) + (1|subjectid) + (1|timepoint) + (1|adjmfc.group) + (1|timepoint:adjmfc.group)
FBXL3	0	0	0	0	0	4.63663e-06	0.999995	mDC	~ age + (1|sex) + (1|subjectid) + (1|timepoint) + (1|adjmfc.group) + (1|timepoint:adjmfc.group)
MYCBP2	0.00745452	0	0	0	0	0.00405972	0.988486	mDC	~ age + (1|sex) + (1|subjectid) + (1|timepoint) + (1|adjmfc.group) + (1|timepoint:adjmfc.group)
RNF219	0	0	0	0	0	0.00671411	0.993286	mDC	~ age + (1|sex) + (1|subjectid) + (1|timepoint) + (1|adjmfc.group) + (1|timepoint:adjmfc.group)
RBM26	0	0	0.0784563	0	6.67571e-09	0.0614013	0.860142	mDC	~ age + (1|sex) + (1|subjectid) + (1|timepoint) + (1|adjmfc.group) + (1|timepoint:adjmfc.group)
TGDS	0	0	0	0	0	0.00100703	0.998993	mDC	~ age + (1|sex) + (1|subjectid) + (1|timepoint) + (1|adjmfc.group) + (1|timepoint:adjmfc.group)
GPR180	0.00505351	1.73447e-09	0.154667	0	0	0.00601141	0.834268	mDC	~ age + (1|sex) + (1|subjectid) + (1|timepoint) + (1|adjmfc.group) + (1|timepoint:adjmfc.group)
DNAJC3	0	1.06895e-08	0.0892717	0	0	0.0677143	0.843014	mDC	~ age + (1|sex) + (1|subjectid) + (1|timepoint) + (1|adjmfc.group) + (1|timepoint:adjmfc.group)
RAP2A	0	0	0	0	0.0431803	0.066449	0.890371	mDC	~ age + (1|sex) + (1|subjectid) + (1|timepoint) + (1|adjmfc.group) + (1|timepoint:adjmfc.group)
IPO5	0.00452347	0	3.07345e-10	0	0	0.0129914	0.982485	mDC	~ age + (1|sex) + (1|subjectid) + (1|timepoint) + (1|adjmfc.group) + (1|timepoint:adjmfc.group)
STK24	0	2.08835e-10	0.0220272	0.114358	0.0303835	0.000205705	0.833026	mDC	~ age + (1|sex) + (1|subjectid) + (1|timepoint) + (1|adjmfc.group) + (1|timepoint:adjmfc.group)
UBAC2	0	0	0	0	0	0.00160196	0.998398	mDC	~ age + (1|sex) + (1|subjectid) + (1|timepoint) + (1|adjmfc.group) + (1|timepoint:adjmfc.group)
GPR183	0.284485	0	0.0631329	0.0398326	0	0.0015103	0.61104	mDC	~ age + (1|sex) + (1|subjectid) + (1|timepoint) + (1|adjmfc.group) + (1|timepoint:adjmfc.group)
TM9SF2	0.203174	0	4.61501e-09	0	0	0.0194665	0.77736	mDC	~ age + (1|sex) + (1|subjectid) + (1|timepoint) + (1|adjmfc.group) + (1|timepoint:adjmfc.group)
TMTC4	0.121321	4.27645e-10	0	0.0912753	4.87047e-09	0.0280112	0.759392	mDC	~ age + (1|sex) + (1|subjectid) + (1|timepoint) + (1|adjmfc.group) + (1|timepoint:adjmfc.group)
TPP2	0.00638439	0	2.50613e-10	0.00728626	0	0.0429232	0.943406	mDC	~ age + (1|sex) + (1|subjectid) + (1|timepoint) + (1|adjmfc.group) + (1|timepoint:adjmfc.group)
TEX30	0	0	0.0444772	1.37838e-09	1.08029e-08	0.0273511	0.928172	mDC	~ age + (1|sex) + (1|subjectid) + (1|timepoint) + (1|adjmfc.group) + (1|timepoint:adjmfc.group)
BIVM	0	0	0.0891649	8.42473e-10	0	8.77923e-06	0.910826	mDC	~ age + (1|sex) + (1|subjectid) + (1|timepoint) + (1|adjmfc.group) + (1|timepoint:adjmfc.group)
ERCC5	1.26598e-09	1.55352e-10	0.261045	9.39981e-11	0	0.00324547	0.73571	mDC	~ age + (1|sex) + (1|subjectid) + (1|timepoint) + (1|adjmfc.group) + (1|timepoint:adjmfc.group)
ARGLU1	0.010049	0	0.0519759	0	0	2.76107e-07	0.937975	mDC	~ age + (1|sex) + (1|subjectid) + (1|timepoint) + (1|adjmfc.group) + (1|timepoint:adjmfc.group)
LIG4	2.698e-09	0	7.33605e-09	0	0.0177727	0.0394458	0.942782	mDC	~ age + (1|sex) + (1|subjectid) + (1|timepoint) + (1|adjmfc.group) + (1|timepoint:adjmfc.group)
ABHD13	0	0	0	0	0	0.0924265	0.907574	mDC	~ age + (1|sex) + (1|subjectid) + (1|timepoint) + (1|adjmfc.group) + (1|timepoint:adjmfc.group)
TNFSF13B	0	0.097338	0	0	0	0.00193107	0.900731	mDC	~ age + (1|sex) + (1|subjectid) + (1|timepoint) + (1|adjmfc.group) + (1|timepoint:adjmfc.group)
IRS2	0.20111	0.00571133	0	0.0783767	0	0.000712157	0.71409	mDC	~ age + (1|sex) + (1|subjectid) + (1|timepoint) + (1|adjmfc.group) + (1|timepoint:adjmfc.group)
RAB20	0	0.0131072	0	0.00346198	0.213267	0.10532	0.664844	mDC	~ age + (1|sex) + (1|subjectid) + (1|timepoint) + (1|adjmfc.group) + (1|timepoint:adjmfc.group)
CARS2	0	0	0	0	0	0.0036551	0.996345	mDC	~ age + (1|sex) + (1|subjectid) + (1|timepoint) + (1|adjmfc.group) + (1|timepoint:adjmfc.group)
ING1	0.243714	0	0.0238276	1.09604e-09	0	0.0121399	0.720318	mDC	~ age + (1|sex) + (1|subjectid) + (1|timepoint) + (1|adjmfc.group) + (1|timepoint:adjmfc.group)
ANKRD10	0	0.01774	0	0.112878	0	0.0592575	0.810125	mDC	~ age + (1|sex) + (1|subjectid) + (1|timepoint) + (1|adjmfc.group) + (1|timepoint:adjmfc.group)
TUBGCP3	8.72047e-11	0.0180437	0.0942535	0.0295329	0	0.00142815	0.856742	mDC	~ age + (1|sex) + (1|subjectid) + (1|timepoint) + (1|adjmfc.group) + (1|timepoint:adjmfc.group)
ATP11A	0	1.33518e-10	0.0175795	0	0	0.00705692	0.975364	mDC	~ age + (1|sex) + (1|subjectid) + (1|timepoint) + (1|adjmfc.group) + (1|timepoint:adjmfc.group)
PCID2	0.0357836	0	0	0	0	0.0312842	0.932932	mDC	~ age + (1|sex) + (1|subjectid) + (1|timepoint) + (1|adjmfc.group) + (1|timepoint:adjmfc.group)
CUL4A	0.0410452	0	0	0	1.0302e-09	0.00205247	0.956902	mDC	~ age + (1|sex) + (1|subjectid) + (1|timepoint) + (1|adjmfc.group) + (1|timepoint:adjmfc.group)
LAMP1	0	6.19384e-09	0.289922	0	0.0313708	0.0276851	0.651022	mDC	~ age + (1|sex) + (1|subjectid) + (1|timepoint) + (1|adjmfc.group) + (1|timepoint:adjmfc.group)
TFDP1	0	0	0	0	0	0.0380267	0.961973	mDC	~ age + (1|sex) + (1|subjectid) + (1|timepoint) + (1|adjmfc.group) + (1|timepoint:adjmfc.group)
GAS6	1.75126e-09	0	3.68194e-09	0.0529353	0.0725324	0.00836399	0.866168	mDC	~ age + (1|sex) + (1|subjectid) + (1|timepoint) + (1|adjmfc.group) + (1|timepoint:adjmfc.group)
CDC16	0	0	0	0	0	0.0360305	0.96397	mDC	~ age + (1|sex) + (1|subjectid) + (1|timepoint) + (1|adjmfc.group) + (1|timepoint:adjmfc.group)
UPF3A	0.134736	0.088457	0.202883	0	1.18302e-10	0.0196418	0.554283	mDC	~ age + (1|sex) + (1|subjectid) + (1|timepoint) + (1|adjmfc.group) + (1|timepoint:adjmfc.group)
CHAMP1	0	0.0270351	0	0.0692355	1.42975e-09	0.00864223	0.895087	mDC	~ age + (1|sex) + (1|subjectid) + (1|timepoint) + (1|adjmfc.group) + (1|timepoint:adjmfc.group)
CCNB1IP1	0	0	0	0.202963	0	0.0164939	0.780543	mDC	~ age + (1|sex) + (1|subjectid) + (1|timepoint) + (1|adjmfc.group) + (1|timepoint:adjmfc.group)
RPPH1	0.108421	0	0.0970201	0	0.206279	0.0912379	0.497042	mDC	~ age + (1|sex) + (1|subjectid) + (1|timepoint) + (1|adjmfc.group) + (1|timepoint:adjmfc.group)
OSGEP	7.85785e-10	0.110173	0.0846803	0	0.00357371	0.000415304	0.801157	mDC	~ age + (1|sex) + (1|subjectid) + (1|timepoint) + (1|adjmfc.group) + (1|timepoint:adjmfc.group)
APEX1	0.077331	0	0	0.27812	0	0.00786614	0.636683	mDC	~ age + (1|sex) + (1|subjectid) + (1|timepoint) + (1|adjmfc.group) + (1|timepoint:adjmfc.group)
TMEM55B	0	0	0.0982318	7.01759e-10	0.0172882	0.0202205	0.864259	mDC	~ age + (1|sex) + (1|subjectid) + (1|timepoint) + (1|adjmfc.group) + (1|timepoint:adjmfc.group)
PNP	0	0.00612349	0	0	0.11013	0.0634846	0.820262	mDC	~ age + (1|sex) + (1|subjectid) + (1|timepoint) + (1|adjmfc.group) + (1|timepoint:adjmfc.group)
RNASE6	0.200966	0.0308056	0.234879	0.146109	0	0.0158355	0.371405	mDC	~ age + (1|sex) + (1|subjectid) + (1|timepoint) + (1|adjmfc.group) + (1|timepoint:adjmfc.group)
RNASE1	0.160313	0.0534736	0.0746444	0.0895416	0	0.000281998	0.621745	mDC	~ age + (1|sex) + (1|subjectid) + (1|timepoint) + (1|adjmfc.group) + (1|timepoint:adjmfc.group)
RNASE2	0.199618	0	0.227393	0.0808147	0	0.0052012	0.486973	mDC	~ age + (1|sex) + (1|subjectid) + (1|timepoint) + (1|adjmfc.group) + (1|timepoint:adjmfc.group)
METTL17	0	0	0.180965	0	0.0146939	0.00644766	0.797894	mDC	~ age + (1|sex) + (1|subjectid) + (1|timepoint) + (1|adjmfc.group) + (1|timepoint:adjmfc.group)
NDRG2	0.075104	3.31531e-09	0	0.174861	0	1.11844e-06	0.750034	mDC	~ age + (1|sex) + (1|subjectid) + (1|timepoint) + (1|adjmfc.group) + (1|timepoint:adjmfc.group)
ARHGEF40	0.0287649	0.0154235	0	0.106311	0	3.56063e-05	0.849465	mDC	~ age + (1|sex) + (1|subjectid) + (1|timepoint) + (1|adjmfc.group) + (1|timepoint:adjmfc.group)
HNRNPC	0	0	0	0	0	0.043435	0.956565	mDC	~ age + (1|sex) + (1|subjectid) + (1|timepoint) + (1|adjmfc.group) + (1|timepoint:adjmfc.group)
SUPT16H	0	9.78656e-09	1.43191e-09	2.09878e-10	0.0343902	0.00268055	0.962929	mDC	~ age + (1|sex) + (1|subjectid) + (1|timepoint) + (1|adjmfc.group) + (1|timepoint:adjmfc.group)
CHD8	6.36203e-09	1.54902e-10	0.0443486	0.0439417	3.64318e-09	0.0380554	0.873654	mDC	~ age + (1|sex) + (1|subjectid) + (1|timepoint) + (1|adjmfc.group) + (1|timepoint:adjmfc.group)
RAB2B	0	2.53709e-09	0	0.0345837	6.21345e-10	0.00646322	0.958953	mDC	~ age + (1|sex) + (1|subjectid) + (1|timepoint) + (1|adjmfc.group) + (1|timepoint:adjmfc.group)
TOX4	0	0	0	8.82208e-11	0.0305442	0.118102	0.851354	mDC	~ age + (1|sex) + (1|subjectid) + (1|timepoint) + (1|adjmfc.group) + (1|timepoint:adjmfc.group)
METTL3	0	0	0.254972	0	0	0.00365367	0.741374	mDC	~ age + (1|sex) + (1|subjectid) + (1|timepoint) + (1|adjmfc.group) + (1|timepoint:adjmfc.group)
DAD1	0	0	0	0	0	0.00566578	0.994334	mDC	~ age + (1|sex) + (1|subjectid) + (1|timepoint) + (1|adjmfc.group) + (1|timepoint:adjmfc.group)
OXA1L	0	4.61081e-10	0	0.059517	0	0.00316117	0.937322	mDC	~ age + (1|sex) + (1|subjectid) + (1|timepoint) + (1|adjmfc.group) + (1|timepoint:adjmfc.group)
SLC7A7	0.0172653	0.0216135	0	3.73207e-10	1.02439e-10	0.00871119	0.95241	mDC	~ age + (1|sex) + (1|subjectid) + (1|timepoint) + (1|adjmfc.group) + (1|timepoint:adjmfc.group)
MRPL52	0.0539734	4.46579e-09	0	0	0.0221317	0.0198393	0.904056	mDC	~ age + (1|sex) + (1|subjectid) + (1|timepoint) + (1|adjmfc.group) + (1|timepoint:adjmfc.group)
LRP10	0	0	0	0	0	0.0246407	0.975359	mDC	~ age + (1|sex) + (1|subjectid) + (1|timepoint) + (1|adjmfc.group) + (1|timepoint:adjmfc.group)
RBM23	0	0	0	0	0	0.00207498	0.997925	mDC	~ age + (1|sex) + (1|subjectid) + (1|timepoint) + (1|adjmfc.group) + (1|timepoint:adjmfc.group)
PRMT5	0.0517196	0.0112397	0.0832413	1.2784e-10	0.00738258	0.00737621	0.839041	mDC	~ age + (1|sex) + (1|subjectid) + (1|timepoint) + (1|adjmfc.group) + (1|timepoint:adjmfc.group)
HAUS4	0	0	0.106755	0	0	0.0613527	0.831892	mDC	~ age + (1|sex) + (1|subjectid) + (1|timepoint) + (1|adjmfc.group) + (1|timepoint:adjmfc.group)
PSMB5	0.0412889	2.22325e-10	0	0	0.149317	0.0663396	0.743054	mDC	~ age + (1|sex) + (1|subjectid) + (1|timepoint) + (1|adjmfc.group) + (1|timepoint:adjmfc.group)
ACIN1	0	0	0	0	0	0.000977646	0.999022	mDC	~ age + (1|sex) + (1|subjectid) + (1|timepoint) + (1|adjmfc.group) + (1|timepoint:adjmfc.group)
C14orf119	0	0	0	0	0.293544	0.0283773	0.678079	mDC	~ age + (1|sex) + (1|subjectid) + (1|timepoint) + (1|adjmfc.group) + (1|timepoint:adjmfc.group)
PPP1R3E	0	0	0	0.0407522	0.0165736	0.0600935	0.882581	mDC	~ age + (1|sex) + (1|subjectid) + (1|timepoint) + (1|adjmfc.group) + (1|timepoint:adjmfc.group)
PABPN1	0	0	0	0.0349217	0	0.0145534	0.950525	mDC	~ age + (1|sex) + (1|subjectid) + (1|timepoint) + (1|adjmfc.group) + (1|timepoint:adjmfc.group)
NGDN	0	0	0	0	0	0.0365257	0.963474	mDC	~ age + (1|sex) + (1|subjectid) + (1|timepoint) + (1|adjmfc.group) + (1|timepoint:adjmfc.group)
RP11-66N24.4	1.61363e-10	0	0.228621	0.0231272	1.28325e-09	0.000595691	0.747656	mDC	~ age + (1|sex) + (1|subjectid) + (1|timepoint) + (1|adjmfc.group) + (1|timepoint:adjmfc.group)
AP1G2	0.0362909	0	9.97261e-10	0	0	0.0765928	0.887116	mDC	~ age + (1|sex) + (1|subjectid) + (1|timepoint) + (1|adjmfc.group) + (1|timepoint:adjmfc.group)
DHRS4	0	2.49273e-10	0.0865791	0	0	0.0345951	0.878826	mDC	~ age + (1|sex) + (1|subjectid) + (1|timepoint) + (1|adjmfc.group) + (1|timepoint:adjmfc.group)
DHRS4L2	0	0	0	0	0	0.0136379	0.986362	mDC	~ age + (1|sex) + (1|subjectid) + (1|timepoint) + (1|adjmfc.group) + (1|timepoint:adjmfc.group)
PCK2	0	4.67572e-09	0.0984294	5.52406e-10	0.165863	0.0512409	0.684467	mDC	~ age + (1|sex) + (1|subjectid) + (1|timepoint) + (1|adjmfc.group) + (1|timepoint:adjmfc.group)
DCAF11	0.055718	0.0456008	0	0.0112955	0	0.0616559	0.82573	mDC	~ age + (1|sex) + (1|subjectid) + (1|timepoint) + (1|adjmfc.group) + (1|timepoint:adjmfc.group)
PSME1	0	0	0.135817	0.375942	0.0101787	0.00033531	0.477727	mDC	~ age + (1|sex) + (1|subjectid) + (1|timepoint) + (1|adjmfc.group) + (1|timepoint:adjmfc.group)
EMC9	0	0.0531981	0.232036	0	0	0.00864628	0.70612	mDC	~ age + (1|sex) + (1|subjectid) + (1|timepoint) + (1|adjmfc.group) + (1|timepoint:adjmfc.group)
PSME2	0	0.0168137	0.133801	0.629084	0	0.00920714	0.211094	mDC	~ age + (1|sex) + (1|subjectid) + (1|timepoint) + (1|adjmfc.group) + (1|timepoint:adjmfc.group)
RP11-468E2.4	0.022142	0	2.54121e-10	0.289423	0	0.00349073	0.684945	mDC	~ age + (1|sex) + (1|subjectid) + (1|timepoint) + (1|adjmfc.group) + (1|timepoint:adjmfc.group)
IRF9	0.130032	0.0155719	0	0.228453	0.00452861	0.00420991	0.617205	mDC	~ age + (1|sex) + (1|subjectid) + (1|timepoint) + (1|adjmfc.group) + (1|timepoint:adjmfc.group)
REC8	0.00389546	2.21049e-09	0.105479	1.583e-09	0	0.0357593	0.854866	mDC	~ age + (1|sex) + (1|subjectid) + (1|timepoint) + (1|adjmfc.group) + (1|timepoint:adjmfc.group)
IPO4	0.0777341	0.0989086	0.105038	0	0.0169053	0.0141632	0.68725	mDC	~ age + (1|sex) + (1|subjectid) + (1|timepoint) + (1|adjmfc.group) + (1|timepoint:adjmfc.group)
CHMP4A	7.32147e-10	0	0	0	0.132201	0.00493467	0.862865	mDC	~ age + (1|sex) + (1|subjectid) + (1|timepoint) + (1|adjmfc.group) + (1|timepoint:adjmfc.group)
NEDD8	0	0	0.207266	0	0	0.00231691	0.790417	mDC	~ age + (1|sex) + (1|subjectid) + (1|timepoint) + (1|adjmfc.group) + (1|timepoint:adjmfc.group)
GMPR2	0.0382392	0	0.27996	0.0569266	0	0.0301495	0.594725	mDC	~ age + (1|sex) + (1|subjectid) + (1|timepoint) + (1|adjmfc.group) + (1|timepoint:adjmfc.group)
TINF2	1.78916e-10	0	1.12073e-09	1.51019e-09	0.173476	0.0293135	0.79721	mDC	~ age + (1|sex) + (1|subjectid) + (1|timepoint) + (1|adjmfc.group) + (1|timepoint:adjmfc.group)
RABGGTA	0	0	0	0	0	0.00385858	0.996141	mDC	~ age + (1|sex) + (1|subjectid) + (1|timepoint) + (1|adjmfc.group) + (1|timepoint:adjmfc.group)
DHRS1	0	0	0.31663	0	1.86781e-10	0.00878149	0.674589	mDC	~ age + (1|sex) + (1|subjectid) + (1|timepoint) + (1|adjmfc.group) + (1|timepoint:adjmfc.group)
CIDEB	0	0	0.110587	0	0	0.0266923	0.86272	mDC	~ age + (1|sex) + (1|subjectid) + (1|timepoint) + (1|adjmfc.group) + (1|timepoint:adjmfc.group)
LTB4R	0	0	0	0	0	0.0050818	0.994918	mDC	~ age + (1|sex) + (1|subjectid) + (1|timepoint) + (1|adjmfc.group) + (1|timepoint:adjmfc.group)
ADCY4	0	2.03639e-08	0.251376	0	0.0617343	0.00446056	0.682429	mDC	~ age + (1|sex) + (1|subjectid) + (1|timepoint) + (1|adjmfc.group) + (1|timepoint:adjmfc.group)
KHNYN	0.0394989	0	0	0.0364912	0	0.0128049	0.911205	mDC	~ age + (1|sex) + (1|subjectid) + (1|timepoint) + (1|adjmfc.group) + (1|timepoint:adjmfc.group)
SDR39U1	0	5.60128e-07	0.17083	0.00870101	1.49709e-08	0.0307801	0.789689	mDC	~ age + (1|sex) + (1|subjectid) + (1|timepoint) + (1|adjmfc.group) + (1|timepoint:adjmfc.group)
SCFD1	1.50661e-08	0	0.0265915	0	0	0.155402	0.818006	mDC	~ age + (1|sex) + (1|subjectid) + (1|timepoint) + (1|adjmfc.group) + (1|timepoint:adjmfc.group)
STRN3	0.0127673	0.114007	0.0426752	0	0.0582552	0.0667709	0.705524	mDC	~ age + (1|sex) + (1|subjectid) + (1|timepoint) + (1|adjmfc.group) + (1|timepoint:adjmfc.group)
HECTD1	0	0	0	0	0.0184193	0.00328093	0.9783	mDC	~ age + (1|sex) + (1|subjectid) + (1|timepoint) + (1|adjmfc.group) + (1|timepoint:adjmfc.group)
DTD2	0	0	0.0493141	0.00658011	0	0.0052687	0.938837	mDC	~ age + (1|sex) + (1|subjectid) + (1|timepoint) + (1|adjmfc.group) + (1|timepoint:adjmfc.group)
NUBPL	0	0	0.174276	0.00826147	0	0.00238305	0.81508	mDC	~ age + (1|sex) + (1|subjectid) + (1|timepoint) + (1|adjmfc.group) + (1|timepoint:adjmfc.group)
ARHGAP5	0.0258175	0	0.0426958	0	0	0.00468532	0.926801	mDC	~ age + (1|sex) + (1|subjectid) + (1|timepoint) + (1|adjmfc.group) + (1|timepoint:adjmfc.group)
EGLN3	0	0	0.203912	0.190507	0.0203495	0.0214281	0.563803	mDC	~ age + (1|sex) + (1|subjectid) + (1|timepoint) + (1|adjmfc.group) + (1|timepoint:adjmfc.group)
SPTSSA	0.143925	0	0.289778	0.000972419	0	0.0128657	0.552459	mDC	~ age + (1|sex) + (1|subjectid) + (1|timepoint) + (1|adjmfc.group) + (1|timepoint:adjmfc.group)
EAPP	0.22049	4.59506e-10	0	1.57537e-09	0	0.00310706	0.776402	mDC	~ age + (1|sex) + (1|subjectid) + (1|timepoint) + (1|adjmfc.group) + (1|timepoint:adjmfc.group)
SNX6	0	0.00211807	0	0	0	0.0077236	0.990158	mDC	~ age + (1|sex) + (1|subjectid) + (1|timepoint) + (1|adjmfc.group) + (1|timepoint:adjmfc.group)
BAZ1A	0.10665	2.08801e-10	2.82937e-09	1.52777e-09	0.0442588	0.00116465	0.847926	mDC	~ age + (1|sex) + (1|subjectid) + (1|timepoint) + (1|adjmfc.group) + (1|timepoint:adjmfc.group)
SRP54	0	0	0.0999365	0.0364371	0	0.042618	0.821008	mDC	~ age + (1|sex) + (1|subjectid) + (1|timepoint) + (1|adjmfc.group) + (1|timepoint:adjmfc.group)
FAM177A1	0	0	0.103663	0	0	0.103656	0.792681	mDC	~ age + (1|sex) + (1|subjectid) + (1|timepoint) + (1|adjmfc.group) + (1|timepoint:adjmfc.group)
PPP2R3C	1.65066e-07	4.83452e-09	0	0.130264	0	4.77124e-05	0.869688	mDC	~ age + (1|sex) + (1|subjectid) + (1|timepoint) + (1|adjmfc.group) + (1|timepoint:adjmfc.group)
PSMA6	0	0	0.11658	1.71116e-10	0	0.0084456	0.874974	mDC	~ age + (1|sex) + (1|subjectid) + (1|timepoint) + (1|adjmfc.group) + (1|timepoint:adjmfc.group)
NFKBIA	0	0	0	0.0263835	0.117267	0.0016791	0.85467	mDC	~ age + (1|sex) + (1|subjectid) + (1|timepoint) + (1|adjmfc.group) + (1|timepoint:adjmfc.group)
RALGAPA1	0.091967	0.00699733	0.0641367	0	0.267339	0.0097781	0.559782	mDC	~ age + (1|sex) + (1|subjectid) + (1|timepoint) + (1|adjmfc.group) + (1|timepoint:adjmfc.group)
MBIP	0	0	0	0	0	0.0251	0.9749	mDC	~ age + (1|sex) + (1|subjectid) + (1|timepoint) + (1|adjmfc.group) + (1|timepoint:adjmfc.group)
SFTA3	0.0453949	2.58885e-10	0.481724	0.102381	0	0.00336291	0.367137	mDC	~ age + (1|sex) + (1|subjectid) + (1|timepoint) + (1|adjmfc.group) + (1|timepoint:adjmfc.group)
SEC23A	0.018211	0.0340105	0	2.84213e-10	0	0.0721004	0.875678	mDC	~ age + (1|sex) + (1|subjectid) + (1|timepoint) + (1|adjmfc.group) + (1|timepoint:adjmfc.group)
TRAPPC6B	0	0	0.0199638	0.0066579	0.0274221	0.00105966	0.944897	mDC	~ age + (1|sex) + (1|subjectid) + (1|timepoint) + (1|adjmfc.group) + (1|timepoint:adjmfc.group)
PNN	0.262641	0.0805692	0.016565	0.0624266	0.14088	0.000917338	0.436002	mDC	~ age + (1|sex) + (1|subjectid) + (1|timepoint) + (1|adjmfc.group) + (1|timepoint:adjmfc.group)
FBXO33	0	0	0.0450724	0	0	0.011294	0.943634	mDC	~ age + (1|sex) + (1|subjectid) + (1|timepoint) + (1|adjmfc.group) + (1|timepoint:adjmfc.group)
KLHL28	0.0489642	0	0	0.113625	0	0.000118264	0.837293	mDC	~ age + (1|sex) + (1|subjectid) + (1|timepoint) + (1|adjmfc.group) + (1|timepoint:adjmfc.group)
FAM179B	0	0	0	2.02839e-10	0.00768591	0.00110025	0.991214	mDC	~ age + (1|sex) + (1|subjectid) + (1|timepoint) + (1|adjmfc.group) + (1|timepoint:adjmfc.group)
PRPF39	0	0	0	0.0224052	0	0.0312441	0.946351	mDC	~ age + (1|sex) + (1|subjectid) + (1|timepoint) + (1|adjmfc.group) + (1|timepoint:adjmfc.group)
FKBP3	0.00885695	0.00425948	0	0	9.9466e-11	0.0330941	0.95379	mDC	~ age + (1|sex) + (1|subjectid) + (1|timepoint) + (1|adjmfc.group) + (1|timepoint:adjmfc.group)
MIS18BP1	0.325424	0	0	0.173487	0	0.0405986	0.46049	mDC	~ age + (1|sex) + (1|subjectid) + (1|timepoint) + (1|adjmfc.group) + (1|timepoint:adjmfc.group)
RPS29	0.169933	0	0.323022	0.0945342	0	0.0518123	0.360698	mDC	~ age + (1|sex) + (1|subjectid) + (1|timepoint) + (1|adjmfc.group) + (1|timepoint:adjmfc.group)
LRR1	3.4723e-09	4.90199e-09	0.118402	0	0.12675	1.90645e-06	0.754846	mDC	~ age + (1|sex) + (1|subjectid) + (1|timepoint) + (1|adjmfc.group) + (1|timepoint:adjmfc.group)
RPL36AL	0	0	0	0	0	0.00198773	0.998012	mDC	~ age + (1|sex) + (1|subjectid) + (1|timepoint) + (1|adjmfc.group) + (1|timepoint:adjmfc.group)
MGAT2	5.63666e-10	0	0.0506862	0	0	0.101749	0.847565	mDC	~ age + (1|sex) + (1|subjectid) + (1|timepoint) + (1|adjmfc.group) + (1|timepoint:adjmfc.group)
DNAAF2	0	0	0.210787	0	9.5229e-11	0.0335013	0.755712	mDC	~ age + (1|sex) + (1|subjectid) + (1|timepoint) + (1|adjmfc.group) + (1|timepoint:adjmfc.group)
KLHDC2	0	0	0	0.114657	0	0.000272795	0.88507	mDC	~ age + (1|sex) + (1|subjectid) + (1|timepoint) + (1|adjmfc.group) + (1|timepoint:adjmfc.group)
NEMF	0	0	0	0	0	0.0635709	0.936429	mDC	~ age + (1|sex) + (1|subjectid) + (1|timepoint) + (1|adjmfc.group) + (1|timepoint:adjmfc.group)
ARF6	0	0	1.80482e-09	0	0.30415	0.00112743	0.694723	mDC	~ age + (1|sex) + (1|subjectid) + (1|timepoint) + (1|adjmfc.group) + (1|timepoint:adjmfc.group)
SOS2	0	0	0	0	0	0.0392494	0.960751	mDC	~ age + (1|sex) + (1|subjectid) + (1|timepoint) + (1|adjmfc.group) + (1|timepoint:adjmfc.group)
ATP5S	0	0	3.64148e-10	0	0.0524644	0.00391316	0.943622	mDC	~ age + (1|sex) + (1|subjectid) + (1|timepoint) + (1|adjmfc.group) + (1|timepoint:adjmfc.group)
MAP4K5	0	0	0.207997	2.9508e-10	0	0.000517908	0.791485	mDC	~ age + (1|sex) + (1|subjectid) + (1|timepoint) + (1|adjmfc.group) + (1|timepoint:adjmfc.group)
NIN	0	0	0	0	0	0.00470471	0.995295	mDC	~ age + (1|sex) + (1|subjectid) + (1|timepoint) + (1|adjmfc.group) + (1|timepoint:adjmfc.group)
PYGL	0	0	0	0.00573943	0	0.0510618	0.943199	mDC	~ age + (1|sex) + (1|subjectid) + (1|timepoint) + (1|adjmfc.group) + (1|timepoint:adjmfc.group)
TMX1	8.30678e-10	0.017224	0	0	0.0982294	0.00420783	0.880339	mDC	~ age + (1|sex) + (1|subjectid) + (1|timepoint) + (1|adjmfc.group) + (1|timepoint:adjmfc.group)
GNG2	1.85957e-10	0	0.127303	0.116243	0.00751981	0.00369619	0.745238	mDC	~ age + (1|sex) + (1|subjectid) + (1|timepoint) + (1|adjmfc.group) + (1|timepoint:adjmfc.group)
C14orf166	4.23938e-10	1.63846e-09	0	0.0314564	0	0.000124753	0.968419	mDC	~ age + (1|sex) + (1|subjectid) + (1|timepoint) + (1|adjmfc.group) + (1|timepoint:adjmfc.group)
PTGER2	0	0	0.0472831	1.97926e-10	0	0.00244162	0.950275	mDC	~ age + (1|sex) + (1|subjectid) + (1|timepoint) + (1|adjmfc.group) + (1|timepoint:adjmfc.group)
TXNDC16	0	0.00653272	0.204931	0	4.42699e-10	0.00629036	0.782246	mDC	~ age + (1|sex) + (1|subjectid) + (1|timepoint) + (1|adjmfc.group) + (1|timepoint:adjmfc.group)
ERO1L	0	0	0	0	0	0.0262884	0.973712	mDC	~ age + (1|sex) + (1|subjectid) + (1|timepoint) + (1|adjmfc.group) + (1|timepoint:adjmfc.group)
RP11-841O20.2	0	7.71274e-10	0	0	3.13268e-10	0.0184975	0.981502	mDC	~ age + (1|sex) + (1|subjectid) + (1|timepoint) + (1|adjmfc.group) + (1|timepoint:adjmfc.group)
PSMC6	0	0	0	0	0.0120439	0.000337866	0.987618	mDC	~ age + (1|sex) + (1|subjectid) + (1|timepoint) + (1|adjmfc.group) + (1|timepoint:adjmfc.group)
STYX	2.46206e-17	0	0	0	0.0434622	0.00451766	0.95202	mDC	~ age + (1|sex) + (1|subjectid) + (1|timepoint) + (1|adjmfc.group) + (1|timepoint:adjmfc.group)
GNPNAT1	0	0	0	0	0	0.0181072	0.981893	mDC	~ age + (1|sex) + (1|subjectid) + (1|timepoint) + (1|adjmfc.group) + (1|timepoint:adjmfc.group)
DDHD1	0	0	0.0134675	0	0	0.00714619	0.979386	mDC	~ age + (1|sex) + (1|subjectid) + (1|timepoint) + (1|adjmfc.group) + (1|timepoint:adjmfc.group)
CNIH1	0.120869	0	0.00786849	0	0.147674	0.0815318	0.642056	mDC	~ age + (1|sex) + (1|subjectid) + (1|timepoint) + (1|adjmfc.group) + (1|timepoint:adjmfc.group)
GMFB	0	0	0	0	0	0.0293708	0.970629	mDC	~ age + (1|sex) + (1|subjectid) + (1|timepoint) + (1|adjmfc.group) + (1|timepoint:adjmfc.group)
CGRRF1	1.19247e-09	9.21485e-11	0.25359	0	0	0.00740571	0.739004	mDC	~ age + (1|sex) + (1|subjectid) + (1|timepoint) + (1|adjmfc.group) + (1|timepoint:adjmfc.group)
SAMD4A	0	2.11921e-10	0.0182524	0	0	0.0174603	0.964287	mDC	~ age + (1|sex) + (1|subjectid) + (1|timepoint) + (1|adjmfc.group) + (1|timepoint:adjmfc.group)
GCH1	0	0	0	0.110625	0.0788762	1.08091e-05	0.810488	mDC	~ age + (1|sex) + (1|subjectid) + (1|timepoint) + (1|adjmfc.group) + (1|timepoint:adjmfc.group)
MAPK1IP1L	0	0	0	0	0	0.0968011	0.903199	mDC	~ age + (1|sex) + (1|subjectid) + (1|timepoint) + (1|adjmfc.group) + (1|timepoint:adjmfc.group)
LGALS3	0.00741333	0	0.17995	0.0275608	0	0.00577785	0.779298	mDC	~ age + (1|sex) + (1|subjectid) + (1|timepoint) + (1|adjmfc.group) + (1|timepoint:adjmfc.group)
FBXO34	4.37216e-10	0.0226353	2.24787e-09	0	0	0.000225649	0.977139	mDC	~ age + (1|sex) + (1|subjectid) + (1|timepoint) + (1|adjmfc.group) + (1|timepoint:adjmfc.group)
ATG14	0.0075769	0	0.277765	0	0	0.000200965	0.714457	mDC	~ age + (1|sex) + (1|subjectid) + (1|timepoint) + (1|adjmfc.group) + (1|timepoint:adjmfc.group)
KTN1	0	0	0.33468	0	0	0.00256489	0.662755	mDC	~ age + (1|sex) + (1|subjectid) + (1|timepoint) + (1|adjmfc.group) + (1|timepoint:adjmfc.group)
PELI2	0.0823456	0	5.31596e-10	0	0	0.00495303	0.912701	mDC	~ age + (1|sex) + (1|subjectid) + (1|timepoint) + (1|adjmfc.group) + (1|timepoint:adjmfc.group)
EXOC5	0	0	0	0	0	0.000546154	0.999454	mDC	~ age + (1|sex) + (1|subjectid) + (1|timepoint) + (1|adjmfc.group) + (1|timepoint:adjmfc.group)
AP5M1	0	0	0	0	0.0820457	0.00752044	0.910434	mDC	~ age + (1|sex) + (1|subjectid) + (1|timepoint) + (1|adjmfc.group) + (1|timepoint:adjmfc.group)
ACTR10	0	0	0	0.0414237	0	0.158993	0.799583	mDC	~ age + (1|sex) + (1|subjectid) + (1|timepoint) + (1|adjmfc.group) + (1|timepoint:adjmfc.group)
PSMA3	0.0304521	0	0	0	0.124844	9.3964e-07	0.844703	mDC	~ age + (1|sex) + (1|subjectid) + (1|timepoint) + (1|adjmfc.group) + (1|timepoint:adjmfc.group)
RP11-349A22.5	0	2.93023e-10	0.0264966	1.95233e-10	0	0.0190196	0.954484	mDC	~ age + (1|sex) + (1|subjectid) + (1|timepoint) + (1|adjmfc.group) + (1|timepoint:adjmfc.group)
ARID4A	0	0	0	0.0835485	0.0198888	0.0200645	0.876498	mDC	~ age + (1|sex) + (1|subjectid) + (1|timepoint) + (1|adjmfc.group) + (1|timepoint:adjmfc.group)
TIMM9	0	7.33268e-10	0	0.00247877	0	0.0264762	0.971045	mDC	~ age + (1|sex) + (1|subjectid) + (1|timepoint) + (1|adjmfc.group) + (1|timepoint:adjmfc.group)
KIAA0586	3.5651e-09	0	1.26541e-09	2.13077e-10	0.0938442	0.0591459	0.84701	mDC	~ age + (1|sex) + (1|subjectid) + (1|timepoint) + (1|adjmfc.group) + (1|timepoint:adjmfc.group)
DAAM1	0.0890146	0	0	0	0	0.000300299	0.910685	mDC	~ age + (1|sex) + (1|subjectid) + (1|timepoint) + (1|adjmfc.group) + (1|timepoint:adjmfc.group)
JKAMP	1.52027e-09	0.0405379	0	0	0.0178697	0.00573458	0.935858	mDC	~ age + (1|sex) + (1|subjectid) + (1|timepoint) + (1|adjmfc.group) + (1|timepoint:adjmfc.group)
RTN1	0	0	0.156695	0	0	5.06718e-05	0.843254	mDC	~ age + (1|sex) + (1|subjectid) + (1|timepoint) + (1|adjmfc.group) + (1|timepoint:adjmfc.group)
DHRS7	0	0.0175132	0	0.0966076	0	0.0156119	0.870267	mDC	~ age + (1|sex) + (1|subjectid) + (1|timepoint) + (1|adjmfc.group) + (1|timepoint:adjmfc.group)
PPM1A	0	0	0	0	0	0.0978808	0.902119	mDC	~ age + (1|sex) + (1|subjectid) + (1|timepoint) + (1|adjmfc.group) + (1|timepoint:adjmfc.group)
MNAT1	0	0	0	0	0	0.0570637	0.942936	mDC	~ age + (1|sex) + (1|subjectid) + (1|timepoint) + (1|adjmfc.group) + (1|timepoint:adjmfc.group)
PRKCH	0	0	0	1.0625e-10	0	0.0186552	0.981345	mDC	~ age + (1|sex) + (1|subjectid) + (1|timepoint) + (1|adjmfc.group) + (1|timepoint:adjmfc.group)
HIF1A	0.263979	0.0983017	0	0.15743	0	1.55947e-05	0.480274	mDC	~ age + (1|sex) + (1|subjectid) + (1|timepoint) + (1|adjmfc.group) + (1|timepoint:adjmfc.group)
SNAPC1	8.86383e-11	0.0123475	0.216588	0.0861489	3.45817e-10	0.0715238	0.613392	mDC	~ age + (1|sex) + (1|subjectid) + (1|timepoint) + (1|adjmfc.group) + (1|timepoint:adjmfc.group)
PPP2R5E	0	0	0	0	0	0.0104331	0.989567	mDC	~ age + (1|sex) + (1|subjectid) + (1|timepoint) + (1|adjmfc.group) + (1|timepoint:adjmfc.group)
SYNE2	0	0	0.201959	0.00692583	0	0.0282686	0.762847	mDC	~ age + (1|sex) + (1|subjectid) + (1|timepoint) + (1|adjmfc.group) + (1|timepoint:adjmfc.group)
MTHFD1	6.30374e-11	5.14255e-06	0.429192	1.52843e-10	0	0.0832318	0.487571	mDC	~ age + (1|sex) + (1|subjectid) + (1|timepoint) + (1|adjmfc.group) + (1|timepoint:adjmfc.group)
ZBTB25	0	0	0.19077	0	0	0.000561581	0.808668	mDC	~ age + (1|sex) + (1|subjectid) + (1|timepoint) + (1|adjmfc.group) + (1|timepoint:adjmfc.group)
ZBTB1	0.0606855	0	0	0	0	0.0159928	0.923322	mDC	~ age + (1|sex) + (1|subjectid) + (1|timepoint) + (1|adjmfc.group) + (1|timepoint:adjmfc.group)
CHURC1	0.0211331	5.72767e-08	0.206177	0	0.0145243	0.019221	0.738945	mDC	~ age + (1|sex) + (1|subjectid) + (1|timepoint) + (1|adjmfc.group) + (1|timepoint:adjmfc.group)
MAX	0	0	0	0	0	0.000517918	0.999482	mDC	~ age + (1|sex) + (1|subjectid) + (1|timepoint) + (1|adjmfc.group) + (1|timepoint:adjmfc.group)
FUT8	9.19521e-11	1.53582e-07	0.0507783	4.94112e-05	0.0995981	0.000585008	0.848989	mDC	~ age + (1|sex) + (1|subjectid) + (1|timepoint) + (1|adjmfc.group) + (1|timepoint:adjmfc.group)
GPHN	0	5.01694e-08	0.325174	0.0605765	0.0485091	0.000447569	0.565292	mDC	~ age + (1|sex) + (1|subjectid) + (1|timepoint) + (1|adjmfc.group) + (1|timepoint:adjmfc.group)
ATP6V1D	2.96825e-09	0	9.92163e-11	7.24439e-10	0.32519	5.95337e-06	0.674804	mDC	~ age + (1|sex) + (1|subjectid) + (1|timepoint) + (1|adjmfc.group) + (1|timepoint:adjmfc.group)
EIF2S1	0.20789	0	0.0293722	0	0	0.0682747	0.694463	mDC	~ age + (1|sex) + (1|subjectid) + (1|timepoint) + (1|adjmfc.group) + (1|timepoint:adjmfc.group)
TMEM229B	7.08244e-10	0	0	4.12155e-10	0.0340683	0.0276442	0.938288	mDC	~ age + (1|sex) + (1|subjectid) + (1|timepoint) + (1|adjmfc.group) + (1|timepoint:adjmfc.group)
PIGH	0	1.56206e-08	0.207028	2.34652e-09	0.0393247	0.000817157	0.752831	mDC	~ age + (1|sex) + (1|subjectid) + (1|timepoint) + (1|adjmfc.group) + (1|timepoint:adjmfc.group)
VTI1B	0.0127917	0	0.0698617	0	0	0.00480324	0.912543	mDC	~ age + (1|sex) + (1|subjectid) + (1|timepoint) + (1|adjmfc.group) + (1|timepoint:adjmfc.group)
RDH11	1.60241e-10	1.90758e-10	0.242409	0	0.0125062	6.96023e-05	0.745016	mDC	~ age + (1|sex) + (1|subjectid) + (1|timepoint) + (1|adjmfc.group) + (1|timepoint:adjmfc.group)
ZFP36L1	0	0.0580006	0	0	0	0.0107858	0.931214	mDC	~ age + (1|sex) + (1|subjectid) + (1|timepoint) + (1|adjmfc.group) + (1|timepoint:adjmfc.group)
ACTN1	0	0.0747881	0	0	0	0.0251944	0.900018	mDC	~ age + (1|sex) + (1|subjectid) + (1|timepoint) + (1|adjmfc.group) + (1|timepoint:adjmfc.group)
DCAF5	0	0	0	0	0	0.00581668	0.994183	mDC	~ age + (1|sex) + (1|subjectid) + (1|timepoint) + (1|adjmfc.group) + (1|timepoint:adjmfc.group)
ERH	0.0321039	0.0197223	0.105745	0	0	0.0321069	0.810322	mDC	~ age + (1|sex) + (1|subjectid) + (1|timepoint) + (1|adjmfc.group) + (1|timepoint:adjmfc.group)
KIAA0247	0	0	0	0	0	0.00388338	0.996117	mDC	~ age + (1|sex) + (1|subjectid) + (1|timepoint) + (1|adjmfc.group) + (1|timepoint:adjmfc.group)
SRSF5	0	0	0	0.05234	0.0463313	0.043215	0.858114	mDC	~ age + (1|sex) + (1|subjectid) + (1|timepoint) + (1|adjmfc.group) + (1|timepoint:adjmfc.group)
COX16	0	7.49582e-09	0.178965	0	6.08445e-08	0.0117016	0.809333	mDC	~ age + (1|sex) + (1|subjectid) + (1|timepoint) + (1|adjmfc.group) + (1|timepoint:adjmfc.group)
SYNJ2BP	0.0225636	3.49861e-09	3.97366e-08	4.0062e-08	0.194074	0.026797	0.756566	mDC	~ age + (1|sex) + (1|subjectid) + (1|timepoint) + (1|adjmfc.group) + (1|timepoint:adjmfc.group)
MED6	0.0828418	0.00163176	0.197942	0	0	0.00900021	0.708584	mDC	~ age + (1|sex) + (1|subjectid) + (1|timepoint) + (1|adjmfc.group) + (1|timepoint:adjmfc.group)
PCNX	0	0.0063078	0.272821	0	0	0.0650923	0.655779	mDC	~ age + (1|sex) + (1|subjectid) + (1|timepoint) + (1|adjmfc.group) + (1|timepoint:adjmfc.group)
RP6-91H8.3	6.28683e-09	0	0.494758	0	0.0292751	0.0172833	0.458683	mDC	~ age + (1|sex) + (1|subjectid) + (1|timepoint) + (1|adjmfc.group) + (1|timepoint:adjmfc.group)
SIPA1L1	0.0557913	0	0.0150191	2.38717e-10	0	0.00776361	0.921426	mDC	~ age + (1|sex) + (1|subjectid) + (1|timepoint) + (1|adjmfc.group) + (1|timepoint:adjmfc.group)
RBM25	0.0252477	0.00774838	0	3.108e-09	0	0.154008	0.812995	mDC	~ age + (1|sex) + (1|subjectid) + (1|timepoint) + (1|adjmfc.group) + (1|timepoint:adjmfc.group)
PSEN1	0	0	0	0	0	0.00239878	0.997601	mDC	~ age + (1|sex) + (1|subjectid) + (1|timepoint) + (1|adjmfc.group) + (1|timepoint:adjmfc.group)
NUMB	0	9.43698e-10	0.0597679	2.23834e-10	0	0.00809413	0.932138	mDC	~ age + (1|sex) + (1|subjectid) + (1|timepoint) + (1|adjmfc.group) + (1|timepoint:adjmfc.group)
DNAL1	0	0	0.631215	0.0138545	0	0.00194173	0.352989	mDC	~ age + (1|sex) + (1|subjectid) + (1|timepoint) + (1|adjmfc.group) + (1|timepoint:adjmfc.group)
PNMA1	2.21382e-10	0	0.041699	0.0285433	0.00767031	0.0117094	0.910378	mDC	~ age + (1|sex) + (1|subjectid) + (1|timepoint) + (1|adjmfc.group) + (1|timepoint:adjmfc.group)
ELMSAN1	8.14844e-09	0	0.187066	0	0.0607321	0.00687226	0.745329	mDC	~ age + (1|sex) + (1|subjectid) + (1|timepoint) + (1|adjmfc.group) + (1|timepoint:adjmfc.group)
COQ6	0	0	0.0989116	1.8212e-10	0	0.00116622	0.899922	mDC	~ age + (1|sex) + (1|subjectid) + (1|timepoint) + (1|adjmfc.group) + (1|timepoint:adjmfc.group)
ALDH6A1	0	0	0	0	0	0.00435827	0.995642	mDC	~ age + (1|sex) + (1|subjectid) + (1|timepoint) + (1|adjmfc.group) + (1|timepoint:adjmfc.group)
ABCD4	0	0.0172516	0	0	0	0.0208221	0.961926	mDC	~ age + (1|sex) + (1|subjectid) + (1|timepoint) + (1|adjmfc.group) + (1|timepoint:adjmfc.group)
NPC2	0	0	1.23881e-10	0.221404	2.08099e-10	0.000320839	0.778275	mDC	~ age + (1|sex) + (1|subjectid) + (1|timepoint) + (1|adjmfc.group) + (1|timepoint:adjmfc.group)
ISCA2	0.05419	0	0	0	0	0.000334038	0.945476	mDC	~ age + (1|sex) + (1|subjectid) + (1|timepoint) + (1|adjmfc.group) + (1|timepoint:adjmfc.group)
YLPM1	0.00948677	0	0	0.032837	2.49752e-10	0.00330777	0.954368	mDC	~ age + (1|sex) + (1|subjectid) + (1|timepoint) + (1|adjmfc.group) + (1|timepoint:adjmfc.group)
DLST	0	0	0.0330918	0	0	0.00200595	0.964902	mDC	~ age + (1|sex) + (1|subjectid) + (1|timepoint) + (1|adjmfc.group) + (1|timepoint:adjmfc.group)
EIF2B2	0	0	0	0	0	0.0152414	0.984759	mDC	~ age + (1|sex) + (1|subjectid) + (1|timepoint) + (1|adjmfc.group) + (1|timepoint:adjmfc.group)
MLH3	2.72133e-10	0	0.0148667	8.38712e-10	0.0425629	0.00269271	0.939878	mDC	~ age + (1|sex) + (1|subjectid) + (1|timepoint) + (1|adjmfc.group) + (1|timepoint:adjmfc.group)
ACYP1	0	0	0	0	0	0.00241237	0.997588	mDC	~ age + (1|sex) + (1|subjectid) + (1|timepoint) + (1|adjmfc.group) + (1|timepoint:adjmfc.group)
NEK9	0.00797797	0	0.278101	0	0	0.0329109	0.68101	mDC	~ age + (1|sex) + (1|subjectid) + (1|timepoint) + (1|adjmfc.group) + (1|timepoint:adjmfc.group)
TMED10	1.07535e-07	0	0	1.0265e-09	0.161625	0.00908381	0.829291	mDC	~ age + (1|sex) + (1|subjectid) + (1|timepoint) + (1|adjmfc.group) + (1|timepoint:adjmfc.group)
FOS	0.349884	0	0.418933	0.00839737	0.00513868	0.00758918	0.210058	mDC	~ age + (1|sex) + (1|subjectid) + (1|timepoint) + (1|adjmfc.group) + (1|timepoint:adjmfc.group)
JDP2	0	0.048603	1.00132e-10	0	0.10653	0.0322288	0.812638	mDC	~ age + (1|sex) + (1|subjectid) + (1|timepoint) + (1|adjmfc.group) + (1|timepoint:adjmfc.group)
BATF	0	0	0	0.129218	0.0488166	0.0450059	0.77696	mDC	~ age + (1|sex) + (1|subjectid) + (1|timepoint) + (1|adjmfc.group) + (1|timepoint:adjmfc.group)
C14orf1	1.2637e-09	2.69413e-10	0.00365258	0	0.0561505	0.0374713	0.902726	mDC	~ age + (1|sex) + (1|subjectid) + (1|timepoint) + (1|adjmfc.group) + (1|timepoint:adjmfc.group)
IFT43	4.61353e-10	0	0	0.00730896	0	0.0197532	0.972938	mDC	~ age + (1|sex) + (1|subjectid) + (1|timepoint) + (1|adjmfc.group) + (1|timepoint:adjmfc.group)
GPATCH2L	0	2.95279e-09	0	2.9234e-09	0.00178836	0.000412779	0.997799	mDC	~ age + (1|sex) + (1|subjectid) + (1|timepoint) + (1|adjmfc.group) + (1|timepoint:adjmfc.group)
VASH1	8.45409e-11	0.0299118	0.0814305	0	0.273665	0.0256399	0.589353	mDC	~ age + (1|sex) + (1|subjectid) + (1|timepoint) + (1|adjmfc.group) + (1|timepoint:adjmfc.group)
IRF2BPL	0	0	0.352008	0.057483	2.09053e-10	0.00386816	0.586641	mDC	~ age + (1|sex) + (1|subjectid) + (1|timepoint) + (1|adjmfc.group) + (1|timepoint:adjmfc.group)
GSTZ1	0	3.16929e-10	0.142151	0.0219896	0	0.000402485	0.835457	mDC	~ age + (1|sex) + (1|subjectid) + (1|timepoint) + (1|adjmfc.group) + (1|timepoint:adjmfc.group)
VIPAS39	1.82144e-10	0.0161001	0	0.0152791	0	0.00859714	0.960024	mDC	~ age + (1|sex) + (1|subjectid) + (1|timepoint) + (1|adjmfc.group) + (1|timepoint:adjmfc.group)
AHSA1	0.00640552	0	0	0	0	0.0636098	0.929985	mDC	~ age + (1|sex) + (1|subjectid) + (1|timepoint) + (1|adjmfc.group) + (1|timepoint:adjmfc.group)
SPTLC2	1.44296e-10	0	0.352505	0.106306	0.0449061	0.0101179	0.486164	mDC	~ age + (1|sex) + (1|subjectid) + (1|timepoint) + (1|adjmfc.group) + (1|timepoint:adjmfc.group)
SLIRP	0.032456	0	0.177489	8.33352e-10	0.0798444	6.31138e-05	0.710148	mDC	~ age + (1|sex) + (1|subjectid) + (1|timepoint) + (1|adjmfc.group) + (1|timepoint:adjmfc.group)
SNW1	0	0	0	0	0	0.0059321	0.994068	mDC	~ age + (1|sex) + (1|subjectid) + (1|timepoint) + (1|adjmfc.group) + (1|timepoint:adjmfc.group)
ADCK1	0	0	0.0484344	0	0	0.00681782	0.944748	mDC	~ age + (1|sex) + (1|subjectid) + (1|timepoint) + (1|adjmfc.group) + (1|timepoint:adjmfc.group)
CEP128	0.0089232	3.25559e-10	0.160915	0	0	0.00861147	0.82155	mDC	~ age + (1|sex) + (1|subjectid) + (1|timepoint) + (1|adjmfc.group) + (1|timepoint:adjmfc.group)
GTF2A1	0	0	0	0	0.0389455	0.000502175	0.960552	mDC	~ age + (1|sex) + (1|subjectid) + (1|timepoint) + (1|adjmfc.group) + (1|timepoint:adjmfc.group)
SEL1L	0.00302798	0	0	0	0	0.0890762	0.907896	mDC	~ age + (1|sex) + (1|subjectid) + (1|timepoint) + (1|adjmfc.group) + (1|timepoint:adjmfc.group)
GALC	0	0	0.197446	0.222056	0	0.0124543	0.568044	mDC	~ age + (1|sex) + (1|subjectid) + (1|timepoint) + (1|adjmfc.group) + (1|timepoint:adjmfc.group)
GPR65	1.20723e-10	0.0185126	0.211163	0	8.37204e-10	0.00617919	0.764146	mDC	~ age + (1|sex) + (1|subjectid) + (1|timepoint) + (1|adjmfc.group) + (1|timepoint:adjmfc.group)
SPATA7	0	6.53963e-09	3.82338e-09	0.0624505	2.81686e-10	0.00117005	0.936379	mDC	~ age + (1|sex) + (1|subjectid) + (1|timepoint) + (1|adjmfc.group) + (1|timepoint:adjmfc.group)
ZC3H14	0	0	0	0	0	0.00322994	0.99677	mDC	~ age + (1|sex) + (1|subjectid) + (1|timepoint) + (1|adjmfc.group) + (1|timepoint:adjmfc.group)
TTC8	0	0	0.213286	0.00701166	0	0.00880155	0.770901	mDC	~ age + (1|sex) + (1|subjectid) + (1|timepoint) + (1|adjmfc.group) + (1|timepoint:adjmfc.group)
FOXN3	0	0	0	0	0	0.037901	0.962099	mDC	~ age + (1|sex) + (1|subjectid) + (1|timepoint) + (1|adjmfc.group) + (1|timepoint:adjmfc.group)
TDP1	1.32258e-10	1.10684e-09	0.0796664	0	2.14489e-10	0.0164842	0.903849	mDC	~ age + (1|sex) + (1|subjectid) + (1|timepoint) + (1|adjmfc.group) + (1|timepoint:adjmfc.group)
PSMC1	0	0	0	0	0	0.000537262	0.999463	mDC	~ age + (1|sex) + (1|subjectid) + (1|timepoint) + (1|adjmfc.group) + (1|timepoint:adjmfc.group)
NRDE2	0	0	0	0	0.00635866	0.00187474	0.991767	mDC	~ age + (1|sex) + (1|subjectid) + (1|timepoint) + (1|adjmfc.group) + (1|timepoint:adjmfc.group)
CALM1	0.108968	0	0	0	0	0.00471862	0.886314	mDC	~ age + (1|sex) + (1|subjectid) + (1|timepoint) + (1|adjmfc.group) + (1|timepoint:adjmfc.group)
RPS6KA5	0	0	0	0	0	0.0119428	0.988057	mDC	~ age + (1|sex) + (1|subjectid) + (1|timepoint) + (1|adjmfc.group) + (1|timepoint:adjmfc.group)
C14orf159	0	0	0	0	0	0.0139685	0.986032	mDC	~ age + (1|sex) + (1|subjectid) + (1|timepoint) + (1|adjmfc.group) + (1|timepoint:adjmfc.group)
CCDC88C	0.0968163	0	0	0.0100466	0.000238621	0.00956213	0.883336	mDC	~ age + (1|sex) + (1|subjectid) + (1|timepoint) + (1|adjmfc.group) + (1|timepoint:adjmfc.group)
SMEK1	0	1.16551e-09	0.156258	0.0417719	0	0.00347471	0.798495	mDC	~ age + (1|sex) + (1|subjectid) + (1|timepoint) + (1|adjmfc.group) + (1|timepoint:adjmfc.group)
TRIP11	0.000464537	2.68895e-09	0.412698	1.12899e-10	0	0.0110283	0.575809	mDC	~ age + (1|sex) + (1|subjectid) + (1|timepoint) + (1|adjmfc.group) + (1|timepoint:adjmfc.group)
ATXN3	0.0423803	0	0	0	0	0.0675392	0.890081	mDC	~ age + (1|sex) + (1|subjectid) + (1|timepoint) + (1|adjmfc.group) + (1|timepoint:adjmfc.group)
NDUFB1	0.228654	9.94641e-11	0.269804	0	0	0.000855414	0.500687	mDC	~ age + (1|sex) + (1|subjectid) + (1|timepoint) + (1|adjmfc.group) + (1|timepoint:adjmfc.group)
CPSF2	0.146462	0	2.28321e-10	0	0	0.00716811	0.84637	mDC	~ age + (1|sex) + (1|subjectid) + (1|timepoint) + (1|adjmfc.group) + (1|timepoint:adjmfc.group)
RIN3	0	0	0.386061	0.0128722	0	0.11613	0.484937	mDC	~ age + (1|sex) + (1|subjectid) + (1|timepoint) + (1|adjmfc.group) + (1|timepoint:adjmfc.group)
LGMN	0	0	0.293695	4.28249e-10	0.0139745	0.0393575	0.652973	mDC	~ age + (1|sex) + (1|subjectid) + (1|timepoint) + (1|adjmfc.group) + (1|timepoint:adjmfc.group)
GOLGA5	0	1.59329e-10	0.0583722	1.19879e-10	0	0.00385439	0.937773	mDC	~ age + (1|sex) + (1|subjectid) + (1|timepoint) + (1|adjmfc.group) + (1|timepoint:adjmfc.group)
ITPK1	0	0	0	0	0	0.00527972	0.99472	mDC	~ age + (1|sex) + (1|subjectid) + (1|timepoint) + (1|adjmfc.group) + (1|timepoint:adjmfc.group)
MOAP1	0	3.6367e-10	0.0604514	0.00782176	0	0.00964193	0.922085	mDC	~ age + (1|sex) + (1|subjectid) + (1|timepoint) + (1|adjmfc.group) + (1|timepoint:adjmfc.group)
TMEM251	0	1.17884e-09	4.6458e-10	0	0	0.0356216	0.964378	mDC	~ age + (1|sex) + (1|subjectid) + (1|timepoint) + (1|adjmfc.group) + (1|timepoint:adjmfc.group)
C14orf142	0	0	0.0893709	0	0	0.0108964	0.899733	mDC	~ age + (1|sex) + (1|subjectid) + (1|timepoint) + (1|adjmfc.group) + (1|timepoint:adjmfc.group)
UBR7	4.07385e-10	0	0	2.59217e-09	0	0.0587379	0.941262	mDC	~ age + (1|sex) + (1|subjectid) + (1|timepoint) + (1|adjmfc.group) + (1|timepoint:adjmfc.group)
BTBD7	0	0	0.123161	0	0	0.000489405	0.876349	mDC	~ age + (1|sex) + (1|subjectid) + (1|timepoint) + (1|adjmfc.group) + (1|timepoint:adjmfc.group)
ASB2	0.00145199	0.0439542	0	0.0341817	8.18906e-05	0.00525514	0.915075	mDC	~ age + (1|sex) + (1|subjectid) + (1|timepoint) + (1|adjmfc.group) + (1|timepoint:adjmfc.group)
DDX24	0	0	0	0	0	0.0759608	0.924039	mDC	~ age + (1|sex) + (1|subjectid) + (1|timepoint) + (1|adjmfc.group) + (1|timepoint:adjmfc.group)
IFI27L1	0.000458946	2.57129e-09	0.299063	1.7261e-09	0.0164555	0.0709064	0.613116	mDC	~ age + (1|sex) + (1|subjectid) + (1|timepoint) + (1|adjmfc.group) + (1|timepoint:adjmfc.group)
IFI27	0	0	0.467816	0.146098	0	0.0212878	0.364799	mDC	~ age + (1|sex) + (1|subjectid) + (1|timepoint) + (1|adjmfc.group) + (1|timepoint:adjmfc.group)
IFI27L2	0.212596	0.0529073	0.0469742	0.18966	0	0.000828372	0.497034	mDC	~ age + (1|sex) + (1|subjectid) + (1|timepoint) + (1|adjmfc.group) + (1|timepoint:adjmfc.group)
SERPINA1	0.000710044	0	0	0	0.0551382	0.0183713	0.92578	mDC	~ age + (1|sex) + (1|subjectid) + (1|timepoint) + (1|adjmfc.group) + (1|timepoint:adjmfc.group)
DICER1	0.0130947	0	0	2.86617e-10	0	0.0446534	0.942252	mDC	~ age + (1|sex) + (1|subjectid) + (1|timepoint) + (1|adjmfc.group) + (1|timepoint:adjmfc.group)
CLMN	0	6.81781e-08	0.50721	1.41946e-09	0	0.0611576	0.431632	mDC	~ age + (1|sex) + (1|subjectid) + (1|timepoint) + (1|adjmfc.group) + (1|timepoint:adjmfc.group)
SYNE3	0	0	0.153884	0.142396	0	0.0120403	0.69168	mDC	~ age + (1|sex) + (1|subjectid) + (1|timepoint) + (1|adjmfc.group) + (1|timepoint:adjmfc.group)
GLRX5	1.50095e-09	2.89743e-09	0.156949	0	4.93924e-09	0.0135748	0.829476	mDC	~ age + (1|sex) + (1|subjectid) + (1|timepoint) + (1|adjmfc.group) + (1|timepoint:adjmfc.group)
GSKIP	0	1.77183e-10	0.322982	0	0	0.0455968	0.631422	mDC	~ age + (1|sex) + (1|subjectid) + (1|timepoint) + (1|adjmfc.group) + (1|timepoint:adjmfc.group)
PAPOLA	0.0376809	0	0	0.0647927	3.72833e-10	0.0382118	0.859315	mDC	~ age + (1|sex) + (1|subjectid) + (1|timepoint) + (1|adjmfc.group) + (1|timepoint:adjmfc.group)
VRK1	0.00395116	0	0.143054	0	0.149706	0.143671	0.559618	mDC	~ age + (1|sex) + (1|subjectid) + (1|timepoint) + (1|adjmfc.group) + (1|timepoint:adjmfc.group)
SETD3	0	1.57723e-09	0.203892	0.0721956	0	0.011943	0.71197	mDC	~ age + (1|sex) + (1|subjectid) + (1|timepoint) + (1|adjmfc.group) + (1|timepoint:adjmfc.group)
CCNK	0	1.96599e-10	0.121207	0.0239772	0	0.0657383	0.789077	mDC	~ age + (1|sex) + (1|subjectid) + (1|timepoint) + (1|adjmfc.group) + (1|timepoint:adjmfc.group)
EVL	0	0	2.51707e-10	0	0	8.48155e-06	0.999992	mDC	~ age + (1|sex) + (1|subjectid) + (1|timepoint) + (1|adjmfc.group) + (1|timepoint:adjmfc.group)
YY1	0	0	0	0	0.0550445	0.0394607	0.905495	mDC	~ age + (1|sex) + (1|subjectid) + (1|timepoint) + (1|adjmfc.group) + (1|timepoint:adjmfc.group)
SLC25A29	0.0557159	0	0	0	0.00770237	0.0142105	0.922371	mDC	~ age + (1|sex) + (1|subjectid) + (1|timepoint) + (1|adjmfc.group) + (1|timepoint:adjmfc.group)
WARS	0	0	0.192979	0.397966	0.166248	0.00207113	0.240735	mDC	~ age + (1|sex) + (1|subjectid) + (1|timepoint) + (1|adjmfc.group) + (1|timepoint:adjmfc.group)
PPP2R5C	0.0899027	0	0	0	0	0.101015	0.809082	mDC	~ age + (1|sex) + (1|subjectid) + (1|timepoint) + (1|adjmfc.group) + (1|timepoint:adjmfc.group)
DYNC1H1	0	0	0	0	0	0.00500256	0.994997	mDC	~ age + (1|sex) + (1|subjectid) + (1|timepoint) + (1|adjmfc.group) + (1|timepoint:adjmfc.group)
HSP90AA1	0	0	0	0.176237	0	0.0975016	0.726262	mDC	~ age + (1|sex) + (1|subjectid) + (1|timepoint) + (1|adjmfc.group) + (1|timepoint:adjmfc.group)
CINP	0.030559	1.5573e-09	0	1.50942e-07	2.11519e-10	0.0331545	0.936286	mDC	~ age + (1|sex) + (1|subjectid) + (1|timepoint) + (1|adjmfc.group) + (1|timepoint:adjmfc.group)
RCOR1	0.0346605	0.0745064	0	0	0	0.000139882	0.890693	mDC	~ age + (1|sex) + (1|subjectid) + (1|timepoint) + (1|adjmfc.group) + (1|timepoint:adjmfc.group)
TRAF3	0.0266837	1.33458e-10	0.168739	7.88275e-10	0	0.0104653	0.794112	mDC	~ age + (1|sex) + (1|subjectid) + (1|timepoint) + (1|adjmfc.group) + (1|timepoint:adjmfc.group)
TNFAIP2	0.0640841	2.02789e-09	0.0157488	0	2.55457e-10	0.0184445	0.901723	mDC	~ age + (1|sex) + (1|subjectid) + (1|timepoint) + (1|adjmfc.group) + (1|timepoint:adjmfc.group)
EIF5	0.0968822	0	0.136044	0	0	0.0886821	0.678391	mDC	~ age + (1|sex) + (1|subjectid) + (1|timepoint) + (1|adjmfc.group) + (1|timepoint:adjmfc.group)
MARK3	0.0204632	0	0.0846316	0	0.0191326	0.0410827	0.83469	mDC	~ age + (1|sex) + (1|subjectid) + (1|timepoint) + (1|adjmfc.group) + (1|timepoint:adjmfc.group)
TRMT61A	0	0	0	0	0	0.00262423	0.997376	mDC	~ age + (1|sex) + (1|subjectid) + (1|timepoint) + (1|adjmfc.group) + (1|timepoint:adjmfc.group)
BAG5	0.0533517	0.000244455	0.100719	0.0586059	0	0.000522263	0.786557	mDC	~ age + (1|sex) + (1|subjectid) + (1|timepoint) + (1|adjmfc.group) + (1|timepoint:adjmfc.group)
KLC1	1.12816e-09	0	0	0	2.16733e-09	0.0262757	0.973724	mDC	~ age + (1|sex) + (1|subjectid) + (1|timepoint) + (1|adjmfc.group) + (1|timepoint:adjmfc.group)
APOPT1	0	0	0	0	0	0.00918464	0.990815	mDC	~ age + (1|sex) + (1|subjectid) + (1|timepoint) + (1|adjmfc.group) + (1|timepoint:adjmfc.group)
ZFYVE21	0.0221745	0.183886	0	0.135293	0	0.00260626	0.656039	mDC	~ age + (1|sex) + (1|subjectid) + (1|timepoint) + (1|adjmfc.group) + (1|timepoint:adjmfc.group)
C14orf2	0.526157	0	0.21081	0.01777	0.0243946	0.0106958	0.210172	mDC	~ age + (1|sex) + (1|subjectid) + (1|timepoint) + (1|adjmfc.group) + (1|timepoint:adjmfc.group)
INF2	0	0.0687902	0	0.0076675	0	0.062126	0.861416	mDC	~ age + (1|sex) + (1|subjectid) + (1|timepoint) + (1|adjmfc.group) + (1|timepoint:adjmfc.group)
SIVA1	1.60917e-10	0	0.211036	0	0	0.0455879	0.743376	mDC	~ age + (1|sex) + (1|subjectid) + (1|timepoint) + (1|adjmfc.group) + (1|timepoint:adjmfc.group)
AKT1	0	0.1087	0.120865	0	0.124812	0.0013547	0.644269	mDC	~ age + (1|sex) + (1|subjectid) + (1|timepoint) + (1|adjmfc.group) + (1|timepoint:adjmfc.group)
PLD4	0	0	0.151571	0.148639	0.0984773	5.35325e-06	0.601308	mDC	~ age + (1|sex) + (1|subjectid) + (1|timepoint) + (1|adjmfc.group) + (1|timepoint:adjmfc.group)
NUDT14	0	0.0258547	0	0	0.00204311	0.0113036	0.960799	mDC	~ age + (1|sex) + (1|subjectid) + (1|timepoint) + (1|adjmfc.group) + (1|timepoint:adjmfc.group)
BRF1	0.00318752	0	1.87578e-08	0	2.02664e-09	0.00321354	0.993599	mDC	~ age + (1|sex) + (1|subjectid) + (1|timepoint) + (1|adjmfc.group) + (1|timepoint:adjmfc.group)
PACS2	0	3.43451e-06	0	0.0418116	0	0.00572897	0.952456	mDC	~ age + (1|sex) + (1|subjectid) + (1|timepoint) + (1|adjmfc.group) + (1|timepoint:adjmfc.group)
CRIP1	0.135223	5.57971e-11	0.608595	0.0323473	0.0380734	0.00671576	0.179046	mDC	~ age + (1|sex) + (1|subjectid) + (1|timepoint) + (1|adjmfc.group) + (1|timepoint:adjmfc.group)
C14orf80	0	0	0.318063	0	0	0.0681789	0.613758	mDC	~ age + (1|sex) + (1|subjectid) + (1|timepoint) + (1|adjmfc.group) + (1|timepoint:adjmfc.group)
KIAA0125	0	0	0.499048	0.157466	0	0.0134149	0.330071	mDC	~ age + (1|sex) + (1|subjectid) + (1|timepoint) + (1|adjmfc.group) + (1|timepoint:adjmfc.group)
CYFIP1	0	0.0691715	0	0	0	0.00498497	0.925844	mDC	~ age + (1|sex) + (1|subjectid) + (1|timepoint) + (1|adjmfc.group) + (1|timepoint:adjmfc.group)
NIPA2	0	0	0	0	0	0.0153711	0.984629	mDC	~ age + (1|sex) + (1|subjectid) + (1|timepoint) + (1|adjmfc.group) + (1|timepoint:adjmfc.group)
UBE3A	0	0	0.022387	0	0	0.0199967	0.957616	mDC	~ age + (1|sex) + (1|subjectid) + (1|timepoint) + (1|adjmfc.group) + (1|timepoint:adjmfc.group)
HERC2	8.36496e-10	2.13887e-10	0.0992338	2.29861e-09	0.0277989	0.00450714	0.86846	mDC	~ age + (1|sex) + (1|subjectid) + (1|timepoint) + (1|adjmfc.group) + (1|timepoint:adjmfc.group)
NDNL2	0	0.00283921	0	0	0	0.00396567	0.993195	mDC	~ age + (1|sex) + (1|subjectid) + (1|timepoint) + (1|adjmfc.group) + (1|timepoint:adjmfc.group)
FAN1	0	1.05411e-09	0.161949	0.0419953	0	0.0107175	0.785339	mDC	~ age + (1|sex) + (1|subjectid) + (1|timepoint) + (1|adjmfc.group) + (1|timepoint:adjmfc.group)
MTMR10	0	0	0.0590634	0	0	0.0287987	0.912138	mDC	~ age + (1|sex) + (1|subjectid) + (1|timepoint) + (1|adjmfc.group) + (1|timepoint:adjmfc.group)
KLF13	0.188231	0	0.127111	0	0	0.0106041	0.674053	mDC	~ age + (1|sex) + (1|subjectid) + (1|timepoint) + (1|adjmfc.group) + (1|timepoint:adjmfc.group)
RP11-1000B6.3	0.000609324	0.0140982	3.14033e-09	0.06075	0	0.0594047	0.865138	mDC	~ age + (1|sex) + (1|subjectid) + (1|timepoint) + (1|adjmfc.group) + (1|timepoint:adjmfc.group)
FMN1	0	0	0.0161918	0	0	0.0307141	0.953094	mDC	~ age + (1|sex) + (1|subjectid) + (1|timepoint) + (1|adjmfc.group) + (1|timepoint:adjmfc.group)
EMC7	1.43189e-10	0	0.0561965	0	0	0.0247137	0.91909	mDC	~ age + (1|sex) + (1|subjectid) + (1|timepoint) + (1|adjmfc.group) + (1|timepoint:adjmfc.group)
KATNBL1	1.45388e-10	0	0.335414	2.29824e-10	0	0.125569	0.539017	mDC	~ age + (1|sex) + (1|subjectid) + (1|timepoint) + (1|adjmfc.group) + (1|timepoint:adjmfc.group)
EMC4	0	0	0.0170423	0	0	0.0980726	0.884885	mDC	~ age + (1|sex) + (1|subjectid) + (1|timepoint) + (1|adjmfc.group) + (1|timepoint:adjmfc.group)
NOP10	0	0	0	0	0	0.0115885	0.988411	mDC	~ age + (1|sex) + (1|subjectid) + (1|timepoint) + (1|adjmfc.group) + (1|timepoint:adjmfc.group)
LPCAT4	0	2.37957e-10	0	0.111884	0.0646842	0.000799885	0.822631	mDC	~ age + (1|sex) + (1|subjectid) + (1|timepoint) + (1|adjmfc.group) + (1|timepoint:adjmfc.group)
AQR	0	0	0.0728004	0	0	4.8632e-07	0.927199	mDC	~ age + (1|sex) + (1|subjectid) + (1|timepoint) + (1|adjmfc.group) + (1|timepoint:adjmfc.group)
ZNF770	0	0	0.210178	0	0	0.000474767	0.789348	mDC	~ age + (1|sex) + (1|subjectid) + (1|timepoint) + (1|adjmfc.group) + (1|timepoint:adjmfc.group)
C15orf41	1.92108e-10	0	0.473134	0.0324512	0	0.00356261	0.490852	mDC	~ age + (1|sex) + (1|subjectid) + (1|timepoint) + (1|adjmfc.group) + (1|timepoint:adjmfc.group)
FAM98B	0	0.0370383	0	0	0.00395857	0.0824443	0.876559	mDC	~ age + (1|sex) + (1|subjectid) + (1|timepoint) + (1|adjmfc.group) + (1|timepoint:adjmfc.group)
EIF2AK4	0	0	0	0	0	0.0182712	0.981729	mDC	~ age + (1|sex) + (1|subjectid) + (1|timepoint) + (1|adjmfc.group) + (1|timepoint:adjmfc.group)
SRP14	2.6284e-10	0.00792051	0.103147	1.10425e-09	0	0.00343735	0.885496	mDC	~ age + (1|sex) + (1|subjectid) + (1|timepoint) + (1|adjmfc.group) + (1|timepoint:adjmfc.group)
BMF	0	1.36582e-10	0	2.561e-10	0.160143	0.0391328	0.800725	mDC	~ age + (1|sex) + (1|subjectid) + (1|timepoint) + (1|adjmfc.group) + (1|timepoint:adjmfc.group)
PLCB2	0	0	0	0.0112198	0.13447	0.000543395	0.853767	mDC	~ age + (1|sex) + (1|subjectid) + (1|timepoint) + (1|adjmfc.group) + (1|timepoint:adjmfc.group)
IVD	0	0	0.287262	0	0.0457062	0.0349488	0.632083	mDC	~ age + (1|sex) + (1|subjectid) + (1|timepoint) + (1|adjmfc.group) + (1|timepoint:adjmfc.group)
C15orf57	0	0	0	0.021072	0	0.000169594	0.978758	mDC	~ age + (1|sex) + (1|subjectid) + (1|timepoint) + (1|adjmfc.group) + (1|timepoint:adjmfc.group)
RMDN3	0	0.0304098	4.88106e-10	4.17685e-10	1.50693e-09	0.0218331	0.947757	mDC	~ age + (1|sex) + (1|subjectid) + (1|timepoint) + (1|adjmfc.group) + (1|timepoint:adjmfc.group)
GCHFR	0	0	0	0	0	0.0480346	0.951965	mDC	~ age + (1|sex) + (1|subjectid) + (1|timepoint) + (1|adjmfc.group) + (1|timepoint:adjmfc.group)
DNAJC17	1.08921e-09	0	0.134832	5.27623e-10	0.062315	0.0162156	0.786638	mDC	~ age + (1|sex) + (1|subjectid) + (1|timepoint) + (1|adjmfc.group) + (1|timepoint:adjmfc.group)
ZFYVE19	1.50226e-10	0	0	0.0273446	0	0.00518538	0.96747	mDC	~ age + (1|sex) + (1|subjectid) + (1|timepoint) + (1|adjmfc.group) + (1|timepoint:adjmfc.group)
SPINT1	0	0	0	0	0	0.153787	0.846213	mDC	~ age + (1|sex) + (1|subjectid) + (1|timepoint) + (1|adjmfc.group) + (1|timepoint:adjmfc.group)
INO80	0	0	0	0	0	1.22592e-07	1	mDC	~ age + (1|sex) + (1|subjectid) + (1|timepoint) + (1|adjmfc.group) + (1|timepoint:adjmfc.group)
CHP1	0	8.97637e-11	2.32497e-10	0	0.0572793	0.0451691	0.897552	mDC	~ age + (1|sex) + (1|subjectid) + (1|timepoint) + (1|adjmfc.group) + (1|timepoint:adjmfc.group)
NDUFAF1	0	0	0	0.0434929	0.122263	0.00566322	0.82858	mDC	~ age + (1|sex) + (1|subjectid) + (1|timepoint) + (1|adjmfc.group) + (1|timepoint:adjmfc.group)
RTF1	0.0216966	0	1.31169e-09	1.39934e-10	0	0.000260574	0.978043	mDC	~ age + (1|sex) + (1|subjectid) + (1|timepoint) + (1|adjmfc.group) + (1|timepoint:adjmfc.group)
EHD4	0	0	0	0.085476	0	0.029569	0.884955	mDC	~ age + (1|sex) + (1|subjectid) + (1|timepoint) + (1|adjmfc.group) + (1|timepoint:adjmfc.group)
VPS39	0.0405361	8.50681e-11	0.261044	1.26413e-10	0	0.00701274	0.691407	mDC	~ age + (1|sex) + (1|subjectid) + (1|timepoint) + (1|adjmfc.group) + (1|timepoint:adjmfc.group)
TMEM87A	0	0	0.15335	1.40068e-09	0.00200337	0.00205683	0.84259	mDC	~ age + (1|sex) + (1|subjectid) + (1|timepoint) + (1|adjmfc.group) + (1|timepoint:adjmfc.group)
GANC	0	0	0	0	0	0.00262814	0.997372	mDC	~ age + (1|sex) + (1|subjectid) + (1|timepoint) + (1|adjmfc.group) + (1|timepoint:adjmfc.group)
ZNF106	0.136797	0	0	0.0395433	0	0.0110062	0.812654	mDC	~ age + (1|sex) + (1|subjectid) + (1|timepoint) + (1|adjmfc.group) + (1|timepoint:adjmfc.group)
SNAP23	0	0	0	0	0	0.00611133	0.993889	mDC	~ age + (1|sex) + (1|subjectid) + (1|timepoint) + (1|adjmfc.group) + (1|timepoint:adjmfc.group)
HAUS2	0.0651469	4.26144e-10	0	0.0577867	0	0.00269253	0.874374	mDC	~ age + (1|sex) + (1|subjectid) + (1|timepoint) + (1|adjmfc.group) + (1|timepoint:adjmfc.group)
TTBK2	0.165216	0	0.152427	0.0306841	0.00211642	0.0173156	0.632242	mDC	~ age + (1|sex) + (1|subjectid) + (1|timepoint) + (1|adjmfc.group) + (1|timepoint:adjmfc.group)
UBR1	0	0	0	0	0	0.00355898	0.996441	mDC	~ age + (1|sex) + (1|subjectid) + (1|timepoint) + (1|adjmfc.group) + (1|timepoint:adjmfc.group)
CCNDBP1	0	0	0	0	0	0.0337669	0.966233	mDC	~ age + (1|sex) + (1|subjectid) + (1|timepoint) + (1|adjmfc.group) + (1|timepoint:adjmfc.group)
PDIA3	0.0584742	0.03196	0.00124348	0.00829715	0	0.0123972	0.887628	mDC	~ age + (1|sex) + (1|subjectid) + (1|timepoint) + (1|adjmfc.group) + (1|timepoint:adjmfc.group)
SERF2	0.0189276	0.118985	0.482475	1.08497e-09	6.02876e-09	0.0553209	0.324292	mDC	~ age + (1|sex) + (1|subjectid) + (1|timepoint) + (1|adjmfc.group) + (1|timepoint:adjmfc.group)
MFAP1	0	0	0.0746182	0	0	0.0017393	0.923643	mDC	~ age + (1|sex) + (1|subjectid) + (1|timepoint) + (1|adjmfc.group) + (1|timepoint:adjmfc.group)
CASC4	0.0111228	0	3.1867e-10	0	0	0.0374577	0.95142	mDC	~ age + (1|sex) + (1|subjectid) + (1|timepoint) + (1|adjmfc.group) + (1|timepoint:adjmfc.group)
CTDSPL2	0.0311821	0.0593534	0.263707	0.0175939	0	0.00406023	0.624104	mDC	~ age + (1|sex) + (1|subjectid) + (1|timepoint) + (1|adjmfc.group) + (1|timepoint:adjmfc.group)
EIF3J-AS1	3.27529e-07	0.0322511	0.216293	0	4.18144e-08	0.0279968	0.723459	mDC	~ age + (1|sex) + (1|subjectid) + (1|timepoint) + (1|adjmfc.group) + (1|timepoint:adjmfc.group)
EIF3J	0.127933	0	0	0	0.0430471	0.000707548	0.828312	mDC	~ age + (1|sex) + (1|subjectid) + (1|timepoint) + (1|adjmfc.group) + (1|timepoint:adjmfc.group)
SPG11	0	0	0	0	0	0.0348434	0.965157	mDC	~ age + (1|sex) + (1|subjectid) + (1|timepoint) + (1|adjmfc.group) + (1|timepoint:adjmfc.group)
B2M	0	0.113381	0	0.38424	0	0.000319934	0.502059	mDC	~ age + (1|sex) + (1|subjectid) + (1|timepoint) + (1|adjmfc.group) + (1|timepoint:adjmfc.group)
TRIM69	1.53317e-09	1.46279e-10	0.218226	3.15539e-10	0	0.0289676	0.752807	mDC	~ age + (1|sex) + (1|subjectid) + (1|timepoint) + (1|adjmfc.group) + (1|timepoint:adjmfc.group)
GATM	0	0.0222654	0.0763811	0	0	0.00922107	0.892132	mDC	~ age + (1|sex) + (1|subjectid) + (1|timepoint) + (1|adjmfc.group) + (1|timepoint:adjmfc.group)
BLOC1S6	0.0934679	0.0660112	0.234117	0	0.089521	0.0051319	0.511751	mDC	~ age + (1|sex) + (1|subjectid) + (1|timepoint) + (1|adjmfc.group) + (1|timepoint:adjmfc.group)
SQRDL	0	0	0.0434231	0.209638	0	0.000236758	0.746702	mDC	~ age + (1|sex) + (1|subjectid) + (1|timepoint) + (1|adjmfc.group) + (1|timepoint:adjmfc.group)
DUT	0	0	0	0	0	0.000164848	0.999835	mDC	~ age + (1|sex) + (1|subjectid) + (1|timepoint) + (1|adjmfc.group) + (1|timepoint:adjmfc.group)
EID1	0	0	0	0.203616	0	0.0178894	0.778495	mDC	~ age + (1|sex) + (1|subjectid) + (1|timepoint) + (1|adjmfc.group) + (1|timepoint:adjmfc.group)
COPS2	0	0	0.0250733	1.08635e-10	0.0258668	0.00694713	0.942113	mDC	~ age + (1|sex) + (1|subjectid) + (1|timepoint) + (1|adjmfc.group) + (1|timepoint:adjmfc.group)
DTWD1	0	0	0	0	0	0.000616334	0.999384	mDC	~ age + (1|sex) + (1|subjectid) + (1|timepoint) + (1|adjmfc.group) + (1|timepoint:adjmfc.group)
ATP8B4	0	0	0.0718525	0	0	2.75542e-05	0.92812	mDC	~ age + (1|sex) + (1|subjectid) + (1|timepoint) + (1|adjmfc.group) + (1|timepoint:adjmfc.group)
USP8	0.00222967	0	0	0.115844	0	0.00735336	0.874573	mDC	~ age + (1|sex) + (1|subjectid) + (1|timepoint) + (1|adjmfc.group) + (1|timepoint:adjmfc.group)
TRPM7	0.0314666	1.20321e-10	0	1.50608e-10	0.0427236	2.23818e-06	0.925808	mDC	~ age + (1|sex) + (1|subjectid) + (1|timepoint) + (1|adjmfc.group) + (1|timepoint:adjmfc.group)
SPPL2A	3.08038e-39	5.08572e-09	0	4.10429e-41	0	0.001133	0.998867	mDC	~ age + (1|sex) + (1|subjectid) + (1|timepoint) + (1|adjmfc.group) + (1|timepoint:adjmfc.group)
AP4E1	0	0	0	0.0130017	1.02772e-07	0.00256816	0.98443	mDC	~ age + (1|sex) + (1|subjectid) + (1|timepoint) + (1|adjmfc.group) + (1|timepoint:adjmfc.group)
DMXL2	0.0372102	0	0.0373429	0	0	0.000856096	0.924591	mDC	~ age + (1|sex) + (1|subjectid) + (1|timepoint) + (1|adjmfc.group) + (1|timepoint:adjmfc.group)
LYSMD2	0.0525243	0.00861145	0	0.117869	9.23878e-11	0.026606	0.794389	mDC	~ age + (1|sex) + (1|subjectid) + (1|timepoint) + (1|adjmfc.group) + (1|timepoint:adjmfc.group)
TMOD3	0	0	0	0	0	0.00504508	0.994955	mDC	~ age + (1|sex) + (1|subjectid) + (1|timepoint) + (1|adjmfc.group) + (1|timepoint:adjmfc.group)
LEO1	0	1.11254e-10	0.240307	0	0.136226	0.000321268	0.623145	mDC	~ age + (1|sex) + (1|subjectid) + (1|timepoint) + (1|adjmfc.group) + (1|timepoint:adjmfc.group)
MAPK6	0.0189016	0	1.09733e-08	0	0	0.0207433	0.960355	mDC	~ age + (1|sex) + (1|subjectid) + (1|timepoint) + (1|adjmfc.group) + (1|timepoint:adjmfc.group)
MYO5A	0.0296006	0.102933	0	0	0	0.000640932	0.866825	mDC	~ age + (1|sex) + (1|subjectid) + (1|timepoint) + (1|adjmfc.group) + (1|timepoint:adjmfc.group)
ARPP19	0.0921321	1.34444e-09	5.4584e-15	1.80695e-09	6.12743e-10	0.000843905	0.907024	mDC	~ age + (1|sex) + (1|subjectid) + (1|timepoint) + (1|adjmfc.group) + (1|timepoint:adjmfc.group)
RSL24D1	0.170116	0	0.220779	0	0.0880716	0.00595858	0.515075	mDC	~ age + (1|sex) + (1|subjectid) + (1|timepoint) + (1|adjmfc.group) + (1|timepoint:adjmfc.group)
RAB27A	0.0255262	1.14531e-10	0	0.0356753	0.0166688	0.0182012	0.903929	mDC	~ age + (1|sex) + (1|subjectid) + (1|timepoint) + (1|adjmfc.group) + (1|timepoint:adjmfc.group)
RP11-139H15.1	0	2.9455e-10	0.35339	0	0	0.0247963	0.621814	mDC	~ age + (1|sex) + (1|subjectid) + (1|timepoint) + (1|adjmfc.group) + (1|timepoint:adjmfc.group)
PIGB	0	0	0.0672408	0	0	0.0002148	0.932544	mDC	~ age + (1|sex) + (1|subjectid) + (1|timepoint) + (1|adjmfc.group) + (1|timepoint:adjmfc.group)
CCPG1	0.0822746	0	0	0.0823886	0	0.0465319	0.788805	mDC	~ age + (1|sex) + (1|subjectid) + (1|timepoint) + (1|adjmfc.group) + (1|timepoint:adjmfc.group)
ZNF280D	0	0.0121262	0.0645028	0.0250205	0.0145721	0.000759724	0.883019	mDC	~ age + (1|sex) + (1|subjectid) + (1|timepoint) + (1|adjmfc.group) + (1|timepoint:adjmfc.group)
POLR2M	0	0	0	0	0.00327666	0.0235491	0.973174	mDC	~ age + (1|sex) + (1|subjectid) + (1|timepoint) + (1|adjmfc.group) + (1|timepoint:adjmfc.group)
ADAM10	0	0	0	0	0.0476491	0.000106847	0.952244	mDC	~ age + (1|sex) + (1|subjectid) + (1|timepoint) + (1|adjmfc.group) + (1|timepoint:adjmfc.group)
SLTM	0.0504986	0	0	0	0	0.00597821	0.943523	mDC	~ age + (1|sex) + (1|subjectid) + (1|timepoint) + (1|adjmfc.group) + (1|timepoint:adjmfc.group)
CCNB2	0	0	0.300269	0	0	0.0201639	0.679567	mDC	~ age + (1|sex) + (1|subjectid) + (1|timepoint) + (1|adjmfc.group) + (1|timepoint:adjmfc.group)
MYO1E	0.101238	0	0.150379	0	0	0.0511878	0.697195	mDC	~ age + (1|sex) + (1|subjectid) + (1|timepoint) + (1|adjmfc.group) + (1|timepoint:adjmfc.group)
GTF2A2	0.0921218	0.0291348	0	0	0	0.00845448	0.870289	mDC	~ age + (1|sex) + (1|subjectid) + (1|timepoint) + (1|adjmfc.group) + (1|timepoint:adjmfc.group)
BNIP2	0	0	0	0	0.0672759	0.00314718	0.929577	mDC	~ age + (1|sex) + (1|subjectid) + (1|timepoint) + (1|adjmfc.group) + (1|timepoint:adjmfc.group)
ANXA2	0	0	0	0	0	0.000223376	0.999777	mDC	~ age + (1|sex) + (1|subjectid) + (1|timepoint) + (1|adjmfc.group) + (1|timepoint:adjmfc.group)
NARG2	0	0	0.121338	0	0.174783	0.0941235	0.609756	mDC	~ age + (1|sex) + (1|subjectid) + (1|timepoint) + (1|adjmfc.group) + (1|timepoint:adjmfc.group)
VPS13C	0	0	0.38668	0	0.185515	0.0141623	0.413643	mDC	~ age + (1|sex) + (1|subjectid) + (1|timepoint) + (1|adjmfc.group) + (1|timepoint:adjmfc.group)
TPM1	1.00362e-08	7.42601e-10	0.0879185	4.09974e-10	0	0.0025383	0.909543	mDC	~ age + (1|sex) + (1|subjectid) + (1|timepoint) + (1|adjmfc.group) + (1|timepoint:adjmfc.group)
LACTB	0.173833	1.02561e-10	0	1.0138e-09	0	0.00819325	0.817974	mDC	~ age + (1|sex) + (1|subjectid) + (1|timepoint) + (1|adjmfc.group) + (1|timepoint:adjmfc.group)
RPS27L	0	0	0	0	0	5.83379e-05	0.999942	mDC	~ age + (1|sex) + (1|subjectid) + (1|timepoint) + (1|adjmfc.group) + (1|timepoint:adjmfc.group)
RAB8B	0	0	0	0	0	0.00368359	0.996316	mDC	~ age + (1|sex) + (1|subjectid) + (1|timepoint) + (1|adjmfc.group) + (1|timepoint:adjmfc.group)
APH1B	0	1.85502e-09	0	0.00062738	9.08906e-10	0.00307849	0.996294	mDC	~ age + (1|sex) + (1|subjectid) + (1|timepoint) + (1|adjmfc.group) + (1|timepoint:adjmfc.group)
USP3	0.0108583	0	0	0.0783648	0	0.0188485	0.891928	mDC	~ age + (1|sex) + (1|subjectid) + (1|timepoint) + (1|adjmfc.group) + (1|timepoint:adjmfc.group)
HERC1	0.010567	4.40708e-10	0.107737	0	3.29066e-09	0.0363954	0.845301	mDC	~ age + (1|sex) + (1|subjectid) + (1|timepoint) + (1|adjmfc.group) + (1|timepoint:adjmfc.group)
FAM96A	0.0878882	0	2.22349e-09	0	0.0665279	0.00540845	0.840175	mDC	~ age + (1|sex) + (1|subjectid) + (1|timepoint) + (1|adjmfc.group) + (1|timepoint:adjmfc.group)
SNX1	0	0	0	0	0.137114	0.000290857	0.862595	mDC	~ age + (1|sex) + (1|subjectid) + (1|timepoint) + (1|adjmfc.group) + (1|timepoint:adjmfc.group)
PPIB	0	0	0	0	0	0.000148353	0.999852	mDC	~ age + (1|sex) + (1|subjectid) + (1|timepoint) + (1|adjmfc.group) + (1|timepoint:adjmfc.group)
CSNK1G1	0	0	0.00486256	0	0	0.0317086	0.963429	mDC	~ age + (1|sex) + (1|subjectid) + (1|timepoint) + (1|adjmfc.group) + (1|timepoint:adjmfc.group)
KIAA0101	0	0.0328658	0	1.7773e-10	0	0.0063547	0.96078	mDC	~ age + (1|sex) + (1|subjectid) + (1|timepoint) + (1|adjmfc.group) + (1|timepoint:adjmfc.group)
TRIP4	0	0	0.235101	0	0	0.0380555	0.726844	mDC	~ age + (1|sex) + (1|subjectid) + (1|timepoint) + (1|adjmfc.group) + (1|timepoint:adjmfc.group)
ZNF609	2.31862e-09	0.11579	5.89967e-10	0	0.0511414	0.00406694	0.829002	mDC	~ age + (1|sex) + (1|subjectid) + (1|timepoint) + (1|adjmfc.group) + (1|timepoint:adjmfc.group)
OAZ2	0.0571462	0	6.44847e-09	1.76945e-09	0.0560381	0.00445015	0.882366	mDC	~ age + (1|sex) + (1|subjectid) + (1|timepoint) + (1|adjmfc.group) + (1|timepoint:adjmfc.group)
PLEKHO2	0	0	0.506377	0.000334953	0	0.0265555	0.466732	mDC	~ age + (1|sex) + (1|subjectid) + (1|timepoint) + (1|adjmfc.group) + (1|timepoint:adjmfc.group)
ANKDD1A	0.0897647	1.16192e-06	0.080113	0	2.20115e-09	0.00727607	0.822845	mDC	~ age + (1|sex) + (1|subjectid) + (1|timepoint) + (1|adjmfc.group) + (1|timepoint:adjmfc.group)
SPG21	0	0	0.0254155	0.0916674	0	0.00486874	0.878048	mDC	~ age + (1|sex) + (1|subjectid) + (1|timepoint) + (1|adjmfc.group) + (1|timepoint:adjmfc.group)
MTFMT	0	0	0	0.0228066	0	0.00284269	0.974351	mDC	~ age + (1|sex) + (1|subjectid) + (1|timepoint) + (1|adjmfc.group) + (1|timepoint:adjmfc.group)
PDCD7	0.0205795	5.09137e-10	0.0932683	0	0	0.0126236	0.873529	mDC	~ age + (1|sex) + (1|subjectid) + (1|timepoint) + (1|adjmfc.group) + (1|timepoint:adjmfc.group)
CLPX	0.0308544	0	4.55987e-09	7.58142e-10	0	0.00794217	0.961203	mDC	~ age + (1|sex) + (1|subjectid) + (1|timepoint) + (1|adjmfc.group) + (1|timepoint:adjmfc.group)
DPP8	0	0	0	0	0	0.0225839	0.977416	mDC	~ age + (1|sex) + (1|subjectid) + (1|timepoint) + (1|adjmfc.group) + (1|timepoint:adjmfc.group)
PTPLAD1	0.0691016	0	0.0570524	0	0	0.032921	0.840925	mDC	~ age + (1|sex) + (1|subjectid) + (1|timepoint) + (1|adjmfc.group) + (1|timepoint:adjmfc.group)
VWA9	6.06879e-09	1.01752e-10	0.0646082	0.0755651	0.10108	0.0148474	0.743899	mDC	~ age + (1|sex) + (1|subjectid) + (1|timepoint) + (1|adjmfc.group) + (1|timepoint:adjmfc.group)
DENND4A	0.0200677	0	0	0	0	0.0437844	0.936148	mDC	~ age + (1|sex) + (1|subjectid) + (1|timepoint) + (1|adjmfc.group) + (1|timepoint:adjmfc.group)
RAB11A	0.0352238	0	0	0	0	0.000240227	0.964536	mDC	~ age + (1|sex) + (1|subjectid) + (1|timepoint) + (1|adjmfc.group) + (1|timepoint:adjmfc.group)
DIS3L	1.48537e-10	0.00982825	0	2.54497e-10	0.150077	0.0225098	0.817585	mDC	~ age + (1|sex) + (1|subjectid) + (1|timepoint) + (1|adjmfc.group) + (1|timepoint:adjmfc.group)
TIPIN	0	0	0	0	0	0.0100659	0.989934	mDC	~ age + (1|sex) + (1|subjectid) + (1|timepoint) + (1|adjmfc.group) + (1|timepoint:adjmfc.group)
MAP2K1	0.0435621	0	0.13536	0.0246545	0	0.0221845	0.774239	mDC	~ age + (1|sex) + (1|subjectid) + (1|timepoint) + (1|adjmfc.group) + (1|timepoint:adjmfc.group)
SNAPC5	0	0	0	0	0	0.00195203	0.998048	mDC	~ age + (1|sex) + (1|subjectid) + (1|timepoint) + (1|adjmfc.group) + (1|timepoint:adjmfc.group)
RPL4	0	0	0.478033	0.160044	0.0700452	0.00328203	0.288597	mDC	~ age + (1|sex) + (1|subjectid) + (1|timepoint) + (1|adjmfc.group) + (1|timepoint:adjmfc.group)
SMAD3	0.0622378	8.08892e-10	0.155439	0	0	6.04897e-08	0.782323	mDC	~ age + (1|sex) + (1|subjectid) + (1|timepoint) + (1|adjmfc.group) + (1|timepoint:adjmfc.group)
AAGAB	0	0	0.299279	0	0	0.00900895	0.691712	mDC	~ age + (1|sex) + (1|subjectid) + (1|timepoint) + (1|adjmfc.group) + (1|timepoint:adjmfc.group)
C15orf61	0	0	0	0	0	0.00148302	0.998517	mDC	~ age + (1|sex) + (1|subjectid) + (1|timepoint) + (1|adjmfc.group) + (1|timepoint:adjmfc.group)
PIAS1	0	0	0.297439	0	0	0.0223788	0.680182	mDC	~ age + (1|sex) + (1|subjectid) + (1|timepoint) + (1|adjmfc.group) + (1|timepoint:adjmfc.group)
CLN6	0	0	0.296274	0	0	0.0114276	0.692299	mDC	~ age + (1|sex) + (1|subjectid) + (1|timepoint) + (1|adjmfc.group) + (1|timepoint:adjmfc.group)
FEM1B	0	1.28413e-10	0.148971	0	0.0383176	0.000324811	0.812386	mDC	~ age + (1|sex) + (1|subjectid) + (1|timepoint) + (1|adjmfc.group) + (1|timepoint:adjmfc.group)
ANP32A	0	0	0	0	0	0.00241356	0.997586	mDC	~ age + (1|sex) + (1|subjectid) + (1|timepoint) + (1|adjmfc.group) + (1|timepoint:adjmfc.group)
RPLP1	0.021464	0	0.46852	0.127064	0	0.00833578	0.374616	mDC	~ age + (1|sex) + (1|subjectid) + (1|timepoint) + (1|adjmfc.group) + (1|timepoint:adjmfc.group)
TLE3	0.0598892	2.08223e-10	0.0985549	2.11663e-09	0	0.0399183	0.801638	mDC	~ age + (1|sex) + (1|subjectid) + (1|timepoint) + (1|adjmfc.group) + (1|timepoint:adjmfc.group)
UACA	0	0	0	0.0443546	0	4.36196e-05	0.955602	mDC	~ age + (1|sex) + (1|subjectid) + (1|timepoint) + (1|adjmfc.group) + (1|timepoint:adjmfc.group)
MYO9A	0	0	0	0	0	0.000695976	0.999304	mDC	~ age + (1|sex) + (1|subjectid) + (1|timepoint) + (1|adjmfc.group) + (1|timepoint:adjmfc.group)
PKM	0.0724193	0	0.312911	0	0	0.000210028	0.61446	mDC	~ age + (1|sex) + (1|subjectid) + (1|timepoint) + (1|adjmfc.group) + (1|timepoint:adjmfc.group)
PARP6	0	0	0.390932	0.112134	0	0.00060731	0.496326	mDC	~ age + (1|sex) + (1|subjectid) + (1|timepoint) + (1|adjmfc.group) + (1|timepoint:adjmfc.group)
HEXA	0.00611414	0	1.28157e-09	0.0486308	0	0.0635138	0.881741	mDC	~ age + (1|sex) + (1|subjectid) + (1|timepoint) + (1|adjmfc.group) + (1|timepoint:adjmfc.group)
ARIH1	0	0	0	0	0	0.0896346	0.910365	mDC	~ age + (1|sex) + (1|subjectid) + (1|timepoint) + (1|adjmfc.group) + (1|timepoint:adjmfc.group)
BBS4	0	0	0	0	0	0.0249312	0.975069	mDC	~ age + (1|sex) + (1|subjectid) + (1|timepoint) + (1|adjmfc.group) + (1|timepoint:adjmfc.group)
ADPGK	1.4922e-09	0	0	0.0685999	0	0.00549129	0.925909	mDC	~ age + (1|sex) + (1|subjectid) + (1|timepoint) + (1|adjmfc.group) + (1|timepoint:adjmfc.group)
NPTN	0	0	0	0	0	0.00478052	0.995219	mDC	~ age + (1|sex) + (1|subjectid) + (1|timepoint) + (1|adjmfc.group) + (1|timepoint:adjmfc.group)
PML	0	0	0	0.053417	0.0364824	0.0160065	0.894094	mDC	~ age + (1|sex) + (1|subjectid) + (1|timepoint) + (1|adjmfc.group) + (1|timepoint:adjmfc.group)
UBL7	1.66871e-08	3.78394e-10	0.143632	0.0243406	0	0.0734777	0.75855	mDC	~ age + (1|sex) + (1|subjectid) + (1|timepoint) + (1|adjmfc.group) + (1|timepoint:adjmfc.group)
CLK3	0	0	0.0315633	1.14775e-10	0.0190616	0.00180393	0.947571	mDC	~ age + (1|sex) + (1|subjectid) + (1|timepoint) + (1|adjmfc.group) + (1|timepoint:adjmfc.group)
EDC3	0.0215455	0	0.202748	0.0592063	1.14078e-10	0.00248066	0.714019	mDC	~ age + (1|sex) + (1|subjectid) + (1|timepoint) + (1|adjmfc.group) + (1|timepoint:adjmfc.group)
CSK	0.209165	0	0	0.0795252	0	0.0018147	0.709495	mDC	~ age + (1|sex) + (1|subjectid) + (1|timepoint) + (1|adjmfc.group) + (1|timepoint:adjmfc.group)
ULK3	0	0.00106929	0.0187126	0	0	0.00111205	0.979106	mDC	~ age + (1|sex) + (1|subjectid) + (1|timepoint) + (1|adjmfc.group) + (1|timepoint:adjmfc.group)
SCAMP2	0	0	0	0	0	0.0486212	0.951379	mDC	~ age + (1|sex) + (1|subjectid) + (1|timepoint) + (1|adjmfc.group) + (1|timepoint:adjmfc.group)
MPI	4.61437e-10	1.54818e-10	0.197796	0	0.0376023	0.00016151	0.76444	mDC	~ age + (1|sex) + (1|subjectid) + (1|timepoint) + (1|adjmfc.group) + (1|timepoint:adjmfc.group)
FAM219B	0	0	0	0	0	0.0179347	0.982065	mDC	~ age + (1|sex) + (1|subjectid) + (1|timepoint) + (1|adjmfc.group) + (1|timepoint:adjmfc.group)
COX5A	0.0528536	0	3.96279e-09	3.4331e-10	0	0.00353178	0.943615	mDC	~ age + (1|sex) + (1|subjectid) + (1|timepoint) + (1|adjmfc.group) + (1|timepoint:adjmfc.group)
RPP25	0	0.00234746	0	0.0361266	0.0585367	0.0103854	0.892604	mDC	~ age + (1|sex) + (1|subjectid) + (1|timepoint) + (1|adjmfc.group) + (1|timepoint:adjmfc.group)
PPCDC	0	2.14682e-10	0	0	0.0688029	0.00478049	0.926417	mDC	~ age + (1|sex) + (1|subjectid) + (1|timepoint) + (1|adjmfc.group) + (1|timepoint:adjmfc.group)
C15orf39	0	0	0	0	0	0.00415657	0.995843	mDC	~ age + (1|sex) + (1|subjectid) + (1|timepoint) + (1|adjmfc.group) + (1|timepoint:adjmfc.group)
COMMD4	0	0	0.272277	0.12204	0.0323888	0.000280475	0.573014	mDC	~ age + (1|sex) + (1|subjectid) + (1|timepoint) + (1|adjmfc.group) + (1|timepoint:adjmfc.group)
MAN2C1	0	0	0.130593	0.0362414	0	0.0132882	0.819877	mDC	~ age + (1|sex) + (1|subjectid) + (1|timepoint) + (1|adjmfc.group) + (1|timepoint:adjmfc.group)
SIN3A	0	0.000530642	0	3.03387e-10	0.0332809	0.11627	0.849919	mDC	~ age + (1|sex) + (1|subjectid) + (1|timepoint) + (1|adjmfc.group) + (1|timepoint:adjmfc.group)
PTPN9	0	3.50826e-09	0.359189	0	7.52946e-11	0.0195189	0.621292	mDC	~ age + (1|sex) + (1|subjectid) + (1|timepoint) + (1|adjmfc.group) + (1|timepoint:adjmfc.group)
SNUPN	0	0	0.38846	0	0	0.0214223	0.590118	mDC	~ age + (1|sex) + (1|subjectid) + (1|timepoint) + (1|adjmfc.group) + (1|timepoint:adjmfc.group)
IMP3	0.0042155	0	0	0.0167518	0	0.0158256	0.963207	mDC	~ age + (1|sex) + (1|subjectid) + (1|timepoint) + (1|adjmfc.group) + (1|timepoint:adjmfc.group)
UBE2Q2	0	0	0	0	0	0.00330389	0.996696	mDC	~ age + (1|sex) + (1|subjectid) + (1|timepoint) + (1|adjmfc.group) + (1|timepoint:adjmfc.group)
FBXO22	3.07959e-10	3.01376e-10	0	3.95259e-10	0	0.00223629	0.997764	mDC	~ age + (1|sex) + (1|subjectid) + (1|timepoint) + (1|adjmfc.group) + (1|timepoint:adjmfc.group)
ETFA	0	0	0	0	0	2.64953e-05	0.999974	mDC	~ age + (1|sex) + (1|subjectid) + (1|timepoint) + (1|adjmfc.group) + (1|timepoint:adjmfc.group)
SCAPER	0	0	0.240431	0	0	0.0167455	0.742824	mDC	~ age + (1|sex) + (1|subjectid) + (1|timepoint) + (1|adjmfc.group) + (1|timepoint:adjmfc.group)
RCN2	0	0	2.15232e-09	0.17132	0.0452537	0.00178931	0.781637	mDC	~ age + (1|sex) + (1|subjectid) + (1|timepoint) + (1|adjmfc.group) + (1|timepoint:adjmfc.group)
PSTPIP1	0.027142	0	0.122444	0	0	0.00529949	0.845115	mDC	~ age + (1|sex) + (1|subjectid) + (1|timepoint) + (1|adjmfc.group) + (1|timepoint:adjmfc.group)
TSPAN3	0	0	0	0	0	0.00674504	0.993255	mDC	~ age + (1|sex) + (1|subjectid) + (1|timepoint) + (1|adjmfc.group) + (1|timepoint:adjmfc.group)
HMG20A	0	0	0	0.156072	0	0.000867259	0.843061	mDC	~ age + (1|sex) + (1|subjectid) + (1|timepoint) + (1|adjmfc.group) + (1|timepoint:adjmfc.group)
TBC1D2B	0	0	0.185616	0.0757571	0	0.0236935	0.714933	mDC	~ age + (1|sex) + (1|subjectid) + (1|timepoint) + (1|adjmfc.group) + (1|timepoint:adjmfc.group)
IDH3A	0	0.0161573	0	0	0	0.00100632	0.982836	mDC	~ age + (1|sex) + (1|subjectid) + (1|timepoint) + (1|adjmfc.group) + (1|timepoint:adjmfc.group)
WDR61	0	0	0	0	0	0.0122769	0.987723	mDC	~ age + (1|sex) + (1|subjectid) + (1|timepoint) + (1|adjmfc.group) + (1|timepoint:adjmfc.group)
IREB2	0	3.31598e-10	0.154862	0.0793287	0	0.00177573	0.764033	mDC	~ age + (1|sex) + (1|subjectid) + (1|timepoint) + (1|adjmfc.group) + (1|timepoint:adjmfc.group)
PSMA4	0	0.016958	0	0.136776	5.69301e-10	0.0567547	0.789512	mDC	~ age + (1|sex) + (1|subjectid) + (1|timepoint) + (1|adjmfc.group) + (1|timepoint:adjmfc.group)
MORF4L1	0.0644578	0	1.59868e-08	0.0303438	0	3.24263e-05	0.905166	mDC	~ age + (1|sex) + (1|subjectid) + (1|timepoint) + (1|adjmfc.group) + (1|timepoint:adjmfc.group)
CTSH	0	0.0788247	0.195002	0.0252285	0.127493	0.0530995	0.520353	mDC	~ age + (1|sex) + (1|subjectid) + (1|timepoint) + (1|adjmfc.group) + (1|timepoint:adjmfc.group)
TMED3	0	0.207005	0	1.06542e-10	0	0.013919	0.779076	mDC	~ age + (1|sex) + (1|subjectid) + (1|timepoint) + (1|adjmfc.group) + (1|timepoint:adjmfc.group)
MTHFS	0.0612164	2.43465e-10	0.131661	0.0154653	0	0.0147245	0.776932	mDC	~ age + (1|sex) + (1|subjectid) + (1|timepoint) + (1|adjmfc.group) + (1|timepoint:adjmfc.group)
ST20	8.4378e-10	0	0	1.30524e-09	0.00707018	0.0270604	0.965869	mDC	~ age + (1|sex) + (1|subjectid) + (1|timepoint) + (1|adjmfc.group) + (1|timepoint:adjmfc.group)
BCL2A1	0	0.0446638	0.0506537	0.280164	0	0.00307052	0.621448	mDC	~ age + (1|sex) + (1|subjectid) + (1|timepoint) + (1|adjmfc.group) + (1|timepoint:adjmfc.group)
ZFAND6	0	0	0	0.0136082	1.32745e-10	0.00617102	0.980221	mDC	~ age + (1|sex) + (1|subjectid) + (1|timepoint) + (1|adjmfc.group) + (1|timepoint:adjmfc.group)
FAH	0	0	0	0	0	0.0340959	0.965904	mDC	~ age + (1|sex) + (1|subjectid) + (1|timepoint) + (1|adjmfc.group) + (1|timepoint:adjmfc.group)
MESDC2	0	0.00586518	0	0	0	0.0114932	0.982642	mDC	~ age + (1|sex) + (1|subjectid) + (1|timepoint) + (1|adjmfc.group) + (1|timepoint:adjmfc.group)
MESDC1	0	0	0	0	0	0.120302	0.879698	mDC	~ age + (1|sex) + (1|subjectid) + (1|timepoint) + (1|adjmfc.group) + (1|timepoint:adjmfc.group)
IL16	0	0	0	0.0295115	0	0.0562151	0.914273	mDC	~ age + (1|sex) + (1|subjectid) + (1|timepoint) + (1|adjmfc.group) + (1|timepoint:adjmfc.group)
STARD5	0.0542593	0	0.339776	0.0515464	1.54889e-09	7.41112e-05	0.554344	mDC	~ age + (1|sex) + (1|subjectid) + (1|timepoint) + (1|adjmfc.group) + (1|timepoint:adjmfc.group)
RPS17	0.308768	0	0	0.0559311	0	0.000886502	0.634414	mDC	~ age + (1|sex) + (1|subjectid) + (1|timepoint) + (1|adjmfc.group) + (1|timepoint:adjmfc.group)
RPS17L	0.357562	0	0.00615657	0	0	0.000197152	0.636084	mDC	~ age + (1|sex) + (1|subjectid) + (1|timepoint) + (1|adjmfc.group) + (1|timepoint:adjmfc.group)
WHAMM	0	2.09061e-10	2.28309e-09	0	0.201284	0.0671157	0.7316	mDC	~ age + (1|sex) + (1|subjectid) + (1|timepoint) + (1|adjmfc.group) + (1|timepoint:adjmfc.group)
HOMER2	0	0.0447676	0.272439	0	0.0127041	4.6599e-06	0.670085	mDC	~ age + (1|sex) + (1|subjectid) + (1|timepoint) + (1|adjmfc.group) + (1|timepoint:adjmfc.group)
FAM103A1	0	0	0.0372226	0	0	0.00353682	0.959241	mDC	~ age + (1|sex) + (1|subjectid) + (1|timepoint) + (1|adjmfc.group) + (1|timepoint:adjmfc.group)
C15orf40	0	0	0	0	0	0.0295917	0.970408	mDC	~ age + (1|sex) + (1|subjectid) + (1|timepoint) + (1|adjmfc.group) + (1|timepoint:adjmfc.group)
BTBD1	0	0.0101787	1.85015e-10	0.0701241	0	0.00106836	0.918629	mDC	~ age + (1|sex) + (1|subjectid) + (1|timepoint) + (1|adjmfc.group) + (1|timepoint:adjmfc.group)
TM6SF1	0	1.85708e-10	0.00849279	0	0.143683	0.0091956	0.838629	mDC	~ age + (1|sex) + (1|subjectid) + (1|timepoint) + (1|adjmfc.group) + (1|timepoint:adjmfc.group)
NMB	9.52651e-11	0	0.108916	0	0	0.0178459	0.873238	mDC	~ age + (1|sex) + (1|subjectid) + (1|timepoint) + (1|adjmfc.group) + (1|timepoint:adjmfc.group)
SEC11A	0	0	0	0.115718	0.111994	0.0101732	0.762115	mDC	~ age + (1|sex) + (1|subjectid) + (1|timepoint) + (1|adjmfc.group) + (1|timepoint:adjmfc.group)
PDE8A	0	2.07277e-10	0.0959253	0	0	0.00370982	0.900365	mDC	~ age + (1|sex) + (1|subjectid) + (1|timepoint) + (1|adjmfc.group) + (1|timepoint:adjmfc.group)
AKAP13	0	0	0.0332878	0	0	0.0246179	0.942094	mDC	~ age + (1|sex) + (1|subjectid) + (1|timepoint) + (1|adjmfc.group) + (1|timepoint:adjmfc.group)
MRPL46	0	1.23319e-09	0.34645	1.35398e-10	0.093224	0.0456436	0.514683	mDC	~ age + (1|sex) + (1|subjectid) + (1|timepoint) + (1|adjmfc.group) + (1|timepoint:adjmfc.group)
MRPS11	0	0	0	0	0	0.00419114	0.995809	mDC	~ age + (1|sex) + (1|subjectid) + (1|timepoint) + (1|adjmfc.group) + (1|timepoint:adjmfc.group)
AEN	0	1.21733e-09	0.494181	0	0	0.0319999	0.473819	mDC	~ age + (1|sex) + (1|subjectid) + (1|timepoint) + (1|adjmfc.group) + (1|timepoint:adjmfc.group)
ISG20	0.323535	0	0.102752	0	0	0.0346863	0.539027	mDC	~ age + (1|sex) + (1|subjectid) + (1|timepoint) + (1|adjmfc.group) + (1|timepoint:adjmfc.group)
HAPLN3	0	0.0178218	0.0242821	0.126833	0	0.0211132	0.80995	mDC	~ age + (1|sex) + (1|subjectid) + (1|timepoint) + (1|adjmfc.group) + (1|timepoint:adjmfc.group)
ABHD2	0	0	0	0	0	0.000403479	0.999597	mDC	~ age + (1|sex) + (1|subjectid) + (1|timepoint) + (1|adjmfc.group) + (1|timepoint:adjmfc.group)
POLG	0	0	0	0	0	0.00268183	0.997318	mDC	~ age + (1|sex) + (1|subjectid) + (1|timepoint) + (1|adjmfc.group) + (1|timepoint:adjmfc.group)
ANPEP	3.58268e-10	1.10424e-09	0.262195	0.0110132	0	0.0245808	0.702211	mDC	~ age + (1|sex) + (1|subjectid) + (1|timepoint) + (1|adjmfc.group) + (1|timepoint:adjmfc.group)
ZNF710	0	0	1.1112e-10	2.61798e-10	0.0271334	0.00467867	0.968188	mDC	~ age + (1|sex) + (1|subjectid) + (1|timepoint) + (1|adjmfc.group) + (1|timepoint:adjmfc.group)
IDH2	0.0903459	1.09836e-10	0	3.59634e-10	0	0.00298604	0.906668	mDC	~ age + (1|sex) + (1|subjectid) + (1|timepoint) + (1|adjmfc.group) + (1|timepoint:adjmfc.group)
CIB1	0	0	0	0	0	0.080054	0.919946	mDC	~ age + (1|sex) + (1|subjectid) + (1|timepoint) + (1|adjmfc.group) + (1|timepoint:adjmfc.group)
IQGAP1	0.0974171	0	0	0	0	0.0111891	0.891394	mDC	~ age + (1|sex) + (1|subjectid) + (1|timepoint) + (1|adjmfc.group) + (1|timepoint:adjmfc.group)
CRTC3	1.14582e-10	0.0525251	0.0854584	0	0	0.00543082	0.856586	mDC	~ age + (1|sex) + (1|subjectid) + (1|timepoint) + (1|adjmfc.group) + (1|timepoint:adjmfc.group)
FURIN	1.29982e-10	0	0.407692	0.0142759	1.11002e-09	0.0494266	0.528606	mDC	~ age + (1|sex) + (1|subjectid) + (1|timepoint) + (1|adjmfc.group) + (1|timepoint:adjmfc.group)
FES	7.28611e-10	0	0	0	0.0717439	0.033721	0.894535	mDC	~ age + (1|sex) + (1|subjectid) + (1|timepoint) + (1|adjmfc.group) + (1|timepoint:adjmfc.group)
MAN2A2	0	0	0.283611	0	0	0.0231743	0.693214	mDC	~ age + (1|sex) + (1|subjectid) + (1|timepoint) + (1|adjmfc.group) + (1|timepoint:adjmfc.group)
UNC45A	0.0909758	0	0	4.04137e-10	0	0.0307992	0.878225	mDC	~ age + (1|sex) + (1|subjectid) + (1|timepoint) + (1|adjmfc.group) + (1|timepoint:adjmfc.group)
HDDC3	0.0140911	0	0	7.22686e-10	0	0.00785784	0.978051	mDC	~ age + (1|sex) + (1|subjectid) + (1|timepoint) + (1|adjmfc.group) + (1|timepoint:adjmfc.group)
SLCO3A1	0	0	0	0	0.0293513	5.31004e-05	0.970596	mDC	~ age + (1|sex) + (1|subjectid) + (1|timepoint) + (1|adjmfc.group) + (1|timepoint:adjmfc.group)
CHD2	0	0	0	0	0.0983985	0.0102132	0.891388	mDC	~ age + (1|sex) + (1|subjectid) + (1|timepoint) + (1|adjmfc.group) + (1|timepoint:adjmfc.group)
LRRC28	0.069858	1.18533e-10	0.0266492	0	3.71951e-10	0.00576277	0.89773	mDC	~ age + (1|sex) + (1|subjectid) + (1|timepoint) + (1|adjmfc.group) + (1|timepoint:adjmfc.group)
MEF2A	0	0	0	0	0	0.0387996	0.9612	mDC	~ age + (1|sex) + (1|subjectid) + (1|timepoint) + (1|adjmfc.group) + (1|timepoint:adjmfc.group)
LINS	1.02244e-09	5.73716e-10	0	0.0619925	0	0.0670493	0.870958	mDC	~ age + (1|sex) + (1|subjectid) + (1|timepoint) + (1|adjmfc.group) + (1|timepoint:adjmfc.group)
LRRK1	7.44461e-10	9.11738e-10	0	0.0363382	0	0.00131004	0.962352	mDC	~ age + (1|sex) + (1|subjectid) + (1|timepoint) + (1|adjmfc.group) + (1|timepoint:adjmfc.group)
CHSY1	4.06965e-07	0	0.162077	0.0555752	0.0358041	0.0675386	0.679005	mDC	~ age + (1|sex) + (1|subjectid) + (1|timepoint) + (1|adjmfc.group) + (1|timepoint:adjmfc.group)
VIMP	0	0	0	0	0	0.000904428	0.999096	mDC	~ age + (1|sex) + (1|subjectid) + (1|timepoint) + (1|adjmfc.group) + (1|timepoint:adjmfc.group)
SNRPA1	0.00852056	2.90196e-09	0.044021	0	0	0.000724774	0.946734	mDC	~ age + (1|sex) + (1|subjectid) + (1|timepoint) + (1|adjmfc.group) + (1|timepoint:adjmfc.group)
TM2D3	0	0	0	0	0	0.00125348	0.998747	mDC	~ age + (1|sex) + (1|subjectid) + (1|timepoint) + (1|adjmfc.group) + (1|timepoint:adjmfc.group)
TARSL2	0	0	0	0	0	0.000331976	0.999668	mDC	~ age + (1|sex) + (1|subjectid) + (1|timepoint) + (1|adjmfc.group) + (1|timepoint:adjmfc.group)
WASH4P	0	0	0.16762	0.0130768	6.96148e-09	0.222516	0.596788	mDC	~ age + (1|sex) + (1|subjectid) + (1|timepoint) + (1|adjmfc.group) + (1|timepoint:adjmfc.group)
POLR3K	0	0.0258353	0	0	0	0.000504967	0.97366	mDC	~ age + (1|sex) + (1|subjectid) + (1|timepoint) + (1|adjmfc.group) + (1|timepoint:adjmfc.group)
SNRNP25	0	0	1.08368e-08	0.00939256	0	0.0381447	0.952463	mDC	~ age + (1|sex) + (1|subjectid) + (1|timepoint) + (1|adjmfc.group) + (1|timepoint:adjmfc.group)
MPG	0.0110892	0	0	0.0352284	0	3.52963e-05	0.953647	mDC	~ age + (1|sex) + (1|subjectid) + (1|timepoint) + (1|adjmfc.group) + (1|timepoint:adjmfc.group)
NPRL3	0	0	0	0	0	0.0206418	0.979358	mDC	~ age + (1|sex) + (1|subjectid) + (1|timepoint) + (1|adjmfc.group) + (1|timepoint:adjmfc.group)
HBA2	0.219649	0.0190884	0.252211	0.0154323	0.017415	0.0324949	0.443709	mDC	~ age + (1|sex) + (1|subjectid) + (1|timepoint) + (1|adjmfc.group) + (1|timepoint:adjmfc.group)
HBA1	0.116942	0.00678294	0.197472	0	0	0.0248086	0.653994	mDC	~ age + (1|sex) + (1|subjectid) + (1|timepoint) + (1|adjmfc.group) + (1|timepoint:adjmfc.group)
LUC7L	0	0	0	0	0	0.0200164	0.979984	mDC	~ age + (1|sex) + (1|subjectid) + (1|timepoint) + (1|adjmfc.group) + (1|timepoint:adjmfc.group)
ITFG3	7.54882e-09	0	0	0.0895106	1.15623e-09	0.0022939	0.908195	mDC	~ age + (1|sex) + (1|subjectid) + (1|timepoint) + (1|adjmfc.group) + (1|timepoint:adjmfc.group)
AXIN1	0	2.61752e-09	0.0547411	0	0	0.00101467	0.944244	mDC	~ age + (1|sex) + (1|subjectid) + (1|timepoint) + (1|adjmfc.group) + (1|timepoint:adjmfc.group)
MRPL28	0	0	0	0	0	0.00671638	0.993284	mDC	~ age + (1|sex) + (1|subjectid) + (1|timepoint) + (1|adjmfc.group) + (1|timepoint:adjmfc.group)
TMEM8A	0	0	0.338631	6.11464e-10	0	5.40462e-05	0.661315	mDC	~ age + (1|sex) + (1|subjectid) + (1|timepoint) + (1|adjmfc.group) + (1|timepoint:adjmfc.group)
NME4	0.0936594	0.00749378	0.130228	1.2473e-08	4.14236e-09	0.00652998	0.762088	mDC	~ age + (1|sex) + (1|subjectid) + (1|timepoint) + (1|adjmfc.group) + (1|timepoint:adjmfc.group)
RAB40C	5.14981e-10	9.04524e-10	0.290842	2.25913e-09	0.0925046	0.00547297	0.61118	mDC	~ age + (1|sex) + (1|subjectid) + (1|timepoint) + (1|adjmfc.group) + (1|timepoint:adjmfc.group)
C16orf13	0	0	0	0	0	0.00049158	0.999508	mDC	~ age + (1|sex) + (1|subjectid) + (1|timepoint) + (1|adjmfc.group) + (1|timepoint:adjmfc.group)
FAM195A	0	0	0.012689	0	0	0.00878771	0.978523	mDC	~ age + (1|sex) + (1|subjectid) + (1|timepoint) + (1|adjmfc.group) + (1|timepoint:adjmfc.group)
RHOT2	0	0	0	0	0	0.101522	0.898478	mDC	~ age + (1|sex) + (1|subjectid) + (1|timepoint) + (1|adjmfc.group) + (1|timepoint:adjmfc.group)
STUB1	0	0	0	0	0	3.84828e-05	0.999962	mDC	~ age + (1|sex) + (1|subjectid) + (1|timepoint) + (1|adjmfc.group) + (1|timepoint:adjmfc.group)
JMJD8	0	0	0	0	0	0.0229091	0.977091	mDC	~ age + (1|sex) + (1|subjectid) + (1|timepoint) + (1|adjmfc.group) + (1|timepoint:adjmfc.group)
FAM173A	0	0	0	0	0	0.00459354	0.995406	mDC	~ age + (1|sex) + (1|subjectid) + (1|timepoint) + (1|adjmfc.group) + (1|timepoint:adjmfc.group)
NARFL	0	0.00188186	0.133842	0	0.0206628	0.0172814	0.826332	mDC	~ age + (1|sex) + (1|subjectid) + (1|timepoint) + (1|adjmfc.group) + (1|timepoint:adjmfc.group)
RPUSD1	0	8.04453e-11	0.283438	0	0	0.0650088	0.651554	mDC	~ age + (1|sex) + (1|subjectid) + (1|timepoint) + (1|adjmfc.group) + (1|timepoint:adjmfc.group)
LMF1	0.0794617	0	0.273333	0	0	0.00746864	0.639737	mDC	~ age + (1|sex) + (1|subjectid) + (1|timepoint) + (1|adjmfc.group) + (1|timepoint:adjmfc.group)
UBE2I	0	0	0	0	0.0897797	0.000187407	0.910033	mDC	~ age + (1|sex) + (1|subjectid) + (1|timepoint) + (1|adjmfc.group) + (1|timepoint:adjmfc.group)
LA16c-358B7.3	0.04221	8.95948e-11	0.00245049	0.118463	0	0.00148595	0.835391	mDC	~ age + (1|sex) + (1|subjectid) + (1|timepoint) + (1|adjmfc.group) + (1|timepoint:adjmfc.group)
TSR3	0.00426883	1.94366e-08	0	0.0863883	0.0381074	0.0253542	0.845881	mDC	~ age + (1|sex) + (1|subjectid) + (1|timepoint) + (1|adjmfc.group) + (1|timepoint:adjmfc.group)
GNPTG	0	0	0	0	0	0.0121086	0.987891	mDC	~ age + (1|sex) + (1|subjectid) + (1|timepoint) + (1|adjmfc.group) + (1|timepoint:adjmfc.group)
C16orf91	0	0	0	0	0	0.000830325	0.99917	mDC	~ age + (1|sex) + (1|subjectid) + (1|timepoint) + (1|adjmfc.group) + (1|timepoint:adjmfc.group)
CLCN7	0	0	0	0	0.0379957	0.00310985	0.958894	mDC	~ age + (1|sex) + (1|subjectid) + (1|timepoint) + (1|adjmfc.group) + (1|timepoint:adjmfc.group)
TELO2	0	0	0.0645892	0.0156236	0	0.0343512	0.885436	mDC	~ age + (1|sex) + (1|subjectid) + (1|timepoint) + (1|adjmfc.group) + (1|timepoint:adjmfc.group)
MAPK8IP3	2.15352e-09	0.00321303	0.341955	0	0	0.00802981	0.646802	mDC	~ age + (1|sex) + (1|subjectid) + (1|timepoint) + (1|adjmfc.group) + (1|timepoint:adjmfc.group)
NME3	0	0.0334277	0	8.37585e-10	0	0.00108412	0.965488	mDC	~ age + (1|sex) + (1|subjectid) + (1|timepoint) + (1|adjmfc.group) + (1|timepoint:adjmfc.group)
MRPS34	0	0	0	0	0	0.00526822	0.994732	mDC	~ age + (1|sex) + (1|subjectid) + (1|timepoint) + (1|adjmfc.group) + (1|timepoint:adjmfc.group)
SPSB3	0	0	0	0	0	0.0393896	0.96061	mDC	~ age + (1|sex) + (1|subjectid) + (1|timepoint) + (1|adjmfc.group) + (1|timepoint:adjmfc.group)
NUBP2	0	0	0	1.2998e-09	0.0393205	0.00697355	0.953706	mDC	~ age + (1|sex) + (1|subjectid) + (1|timepoint) + (1|adjmfc.group) + (1|timepoint:adjmfc.group)
HAGH	0.000302164	0	0	0	4.08334e-10	0.000193647	0.999504	mDC	~ age + (1|sex) + (1|subjectid) + (1|timepoint) + (1|adjmfc.group) + (1|timepoint:adjmfc.group)
FAHD1	9.14521e-05	0	0.281155	0	2.79181e-08	0.00330721	0.715447	mDC	~ age + (1|sex) + (1|subjectid) + (1|timepoint) + (1|adjmfc.group) + (1|timepoint:adjmfc.group)
MSRB1	0.159685	0.0284143	0.301881	0	0	0.0287125	0.481308	mDC	~ age + (1|sex) + (1|subjectid) + (1|timepoint) + (1|adjmfc.group) + (1|timepoint:adjmfc.group)
NDUFB10	0.00867091	0	0	0	0	5.49655e-05	0.991274	mDC	~ age + (1|sex) + (1|subjectid) + (1|timepoint) + (1|adjmfc.group) + (1|timepoint:adjmfc.group)
RPS2	0.074374	0	0.440655	0.211648	0.000574978	0.000851989	0.271896	mDC	~ age + (1|sex) + (1|subjectid) + (1|timepoint) + (1|adjmfc.group) + (1|timepoint:adjmfc.group)
SNHG9	0	0	0	0.00870905	0	0.0017877	0.989503	mDC	~ age + (1|sex) + (1|subjectid) + (1|timepoint) + (1|adjmfc.group) + (1|timepoint:adjmfc.group)
GFER	0	0	0.290371	0	6.31996e-10	0.0115982	0.698031	mDC	~ age + (1|sex) + (1|subjectid) + (1|timepoint) + (1|adjmfc.group) + (1|timepoint:adjmfc.group)
TSC2	0.0894534	0.0675086	0	0.0765736	0	0.00227513	0.764189	mDC	~ age + (1|sex) + (1|subjectid) + (1|timepoint) + (1|adjmfc.group) + (1|timepoint:adjmfc.group)
RP11-304L19.5	0	0	0.0344514	0	0	0.0285576	0.936991	mDC	~ age + (1|sex) + (1|subjectid) + (1|timepoint) + (1|adjmfc.group) + (1|timepoint:adjmfc.group)
TRAF7	0	0	2.55714e-09	3.02695e-10	0	0.0428299	0.95717	mDC	~ age + (1|sex) + (1|subjectid) + (1|timepoint) + (1|adjmfc.group) + (1|timepoint:adjmfc.group)
MLST8	0	0.00284938	0	0	0	0.00163815	0.995512	mDC	~ age + (1|sex) + (1|subjectid) + (1|timepoint) + (1|adjmfc.group) + (1|timepoint:adjmfc.group)
BRICD5	0.0961089	0	0.434553	0.0682878	0	0.0194305	0.381619	mDC	~ age + (1|sex) + (1|subjectid) + (1|timepoint) + (1|adjmfc.group) + (1|timepoint:adjmfc.group)
PGP	3.37882e-09	1.17278e-08	1.96854e-08	0.0142049	0	0.0396048	0.94619	mDC	~ age + (1|sex) + (1|subjectid) + (1|timepoint) + (1|adjmfc.group) + (1|timepoint:adjmfc.group)
E4F1	0	0	0.135815	2.00335e-10	0	0.0041683	0.860017	mDC	~ age + (1|sex) + (1|subjectid) + (1|timepoint) + (1|adjmfc.group) + (1|timepoint:adjmfc.group)
ECI1	0.0157957	0	0.214104	0	0.113185	0.00124944	0.655666	mDC	~ age + (1|sex) + (1|subjectid) + (1|timepoint) + (1|adjmfc.group) + (1|timepoint:adjmfc.group)
RNPS1	0	0	3.01451e-10	0	0	0.0171593	0.982841	mDC	~ age + (1|sex) + (1|subjectid) + (1|timepoint) + (1|adjmfc.group) + (1|timepoint:adjmfc.group)
AC009065.1	2.18475e-10	0	0.611897	0.111663	0	0.00341935	0.27302	mDC	~ age + (1|sex) + (1|subjectid) + (1|timepoint) + (1|adjmfc.group) + (1|timepoint:adjmfc.group)
PDPK1	5.62098e-09	0	0.0679598	0	1.10997e-09	0.00305212	0.928988	mDC	~ age + (1|sex) + (1|subjectid) + (1|timepoint) + (1|adjmfc.group) + (1|timepoint:adjmfc.group)
KCTD5	0	7.63869e-10	0	0	0.00685359	0.100643	0.892504	mDC	~ age + (1|sex) + (1|subjectid) + (1|timepoint) + (1|adjmfc.group) + (1|timepoint:adjmfc.group)
SRRM2	0	0	0	0	0	0.000337053	0.999663	mDC	~ age + (1|sex) + (1|subjectid) + (1|timepoint) + (1|adjmfc.group) + (1|timepoint:adjmfc.group)
TCEB2	0.422149	0	0.0522177	0.0523748	0	0.00468022	0.468578	mDC	~ age + (1|sex) + (1|subjectid) + (1|timepoint) + (1|adjmfc.group) + (1|timepoint:adjmfc.group)
FLYWCH2	0.0119882	0.0399766	0.214004	0	0	0.000613729	0.733418	mDC	~ age + (1|sex) + (1|subjectid) + (1|timepoint) + (1|adjmfc.group) + (1|timepoint:adjmfc.group)
PAQR4	0	0	3.24383e-09	0.0315261	2.00504e-09	0.0154864	0.952988	mDC	~ age + (1|sex) + (1|subjectid) + (1|timepoint) + (1|adjmfc.group) + (1|timepoint:adjmfc.group)
HCFC1R1	0	0	0	0	0	0.0145008	0.985499	mDC	~ age + (1|sex) + (1|subjectid) + (1|timepoint) + (1|adjmfc.group) + (1|timepoint:adjmfc.group)
THOC6	0	1.54326e-10	0	0	0.00553868	3.39662e-05	0.994427	mDC	~ age + (1|sex) + (1|subjectid) + (1|timepoint) + (1|adjmfc.group) + (1|timepoint:adjmfc.group)
IL32	0.161393	0.0133946	0	0	0.00418039	0.00359981	0.817432	mDC	~ age + (1|sex) + (1|subjectid) + (1|timepoint) + (1|adjmfc.group) + (1|timepoint:adjmfc.group)
RP11-473M20.9	1.16836e-08	1.31862e-10	0.159103	0	0	0.0432575	0.797639	mDC	~ age + (1|sex) + (1|subjectid) + (1|timepoint) + (1|adjmfc.group) + (1|timepoint:adjmfc.group)
ZNF205	0	0	0.149804	0	0	0.000644599	0.849551	mDC	~ age + (1|sex) + (1|subjectid) + (1|timepoint) + (1|adjmfc.group) + (1|timepoint:adjmfc.group)
MEFV	0	0.190919	0.110149	0.00870336	0	0.0791434	0.611085	mDC	~ age + (1|sex) + (1|subjectid) + (1|timepoint) + (1|adjmfc.group) + (1|timepoint:adjmfc.group)
ZNF75A	0.113551	0	4.46297e-09	0	0	0.00322833	0.883221	mDC	~ age + (1|sex) + (1|subjectid) + (1|timepoint) + (1|adjmfc.group) + (1|timepoint:adjmfc.group)
DNASE1	0	0	0.0313031	0.0436396	0.00634673	0.0408465	0.877864	mDC	~ age + (1|sex) + (1|subjectid) + (1|timepoint) + (1|adjmfc.group) + (1|timepoint:adjmfc.group)
TRAP1	0	0	0	0	0	0.0100308	0.989969	mDC	~ age + (1|sex) + (1|subjectid) + (1|timepoint) + (1|adjmfc.group) + (1|timepoint:adjmfc.group)
CREBBP	3.16621e-10	0.00181386	0.19413	0.179548	0.399663	0.000476947	0.224368	mDC	~ age + (1|sex) + (1|subjectid) + (1|timepoint) + (1|adjmfc.group) + (1|timepoint:adjmfc.group)
TFAP4	0	2.1412e-10	0.0469982	0.0566535	0.00869185	0.0195943	0.868062	mDC	~ age + (1|sex) + (1|subjectid) + (1|timepoint) + (1|adjmfc.group) + (1|timepoint:adjmfc.group)
PAM16	0.0166685	0	0.455417	0	0.0185303	0.0284536	0.480931	mDC	~ age + (1|sex) + (1|subjectid) + (1|timepoint) + (1|adjmfc.group) + (1|timepoint:adjmfc.group)
CORO7	0	1.01872e-09	0	0.0194271	1.02548e-08	0.0873621	0.893211	mDC	~ age + (1|sex) + (1|subjectid) + (1|timepoint) + (1|adjmfc.group) + (1|timepoint:adjmfc.group)
DNAJA3	0	0	0	0.0208962	0	0.00134943	0.977754	mDC	~ age + (1|sex) + (1|subjectid) + (1|timepoint) + (1|adjmfc.group) + (1|timepoint:adjmfc.group)
NMRAL1	0	0.0185493	0	0.0720156	0	0.00268514	0.90675	mDC	~ age + (1|sex) + (1|subjectid) + (1|timepoint) + (1|adjmfc.group) + (1|timepoint:adjmfc.group)
HMOX2	0.0224589	0	0	0	0.0190573	0.000967334	0.957516	mDC	~ age + (1|sex) + (1|subjectid) + (1|timepoint) + (1|adjmfc.group) + (1|timepoint:adjmfc.group)
CDIP1	0.0774394	0	0	0.0231854	0.0819374	0.00031504	0.817123	mDC	~ age + (1|sex) + (1|subjectid) + (1|timepoint) + (1|adjmfc.group) + (1|timepoint:adjmfc.group)
UBALD1	0.00971271	0	0.280852	0.127559	0	0.000305749	0.58157	mDC	~ age + (1|sex) + (1|subjectid) + (1|timepoint) + (1|adjmfc.group) + (1|timepoint:adjmfc.group)
MGRN1	3.35653e-10	0.00139191	0.0344975	0	0	0.0143794	0.949731	mDC	~ age + (1|sex) + (1|subjectid) + (1|timepoint) + (1|adjmfc.group) + (1|timepoint:adjmfc.group)
NUDT16L1	0	0	0	0	0	0.00487342	0.995127	mDC	~ age + (1|sex) + (1|subjectid) + (1|timepoint) + (1|adjmfc.group) + (1|timepoint:adjmfc.group)
ANKS3	0	0	0.304617	0.0813552	0	0.0273716	0.586656	mDC	~ age + (1|sex) + (1|subjectid) + (1|timepoint) + (1|adjmfc.group) + (1|timepoint:adjmfc.group)
ROGDI	3.49469e-10	0	0.302055	9.15687e-11	0	0.0416049	0.656341	mDC	~ age + (1|sex) + (1|subjectid) + (1|timepoint) + (1|adjmfc.group) + (1|timepoint:adjmfc.group)
GLYR1	0	0	0	0	0	0.0154986	0.984501	mDC	~ age + (1|sex) + (1|subjectid) + (1|timepoint) + (1|adjmfc.group) + (1|timepoint:adjmfc.group)
UBN1	0.0883182	0	0.0354655	1.27612e-10	0	0.00223642	0.87398	mDC	~ age + (1|sex) + (1|subjectid) + (1|timepoint) + (1|adjmfc.group) + (1|timepoint:adjmfc.group)
NAGPA	0	0	0	0	0	0.03519	0.96481	mDC	~ age + (1|sex) + (1|subjectid) + (1|timepoint) + (1|adjmfc.group) + (1|timepoint:adjmfc.group)
ALG1	0	0.0236844	0.0989912	0	0	0.0506443	0.82668	mDC	~ age + (1|sex) + (1|subjectid) + (1|timepoint) + (1|adjmfc.group) + (1|timepoint:adjmfc.group)
FAM86A	0.0248534	0.0231486	0	0	0	0.00424553	0.947752	mDC	~ age + (1|sex) + (1|subjectid) + (1|timepoint) + (1|adjmfc.group) + (1|timepoint:adjmfc.group)
CARHSP1	0	0	9.31802e-10	0.00921757	0	0.0105624	0.98022	mDC	~ age + (1|sex) + (1|subjectid) + (1|timepoint) + (1|adjmfc.group) + (1|timepoint:adjmfc.group)
USP7	0	0	0	0	0	0.039176	0.960824	mDC	~ age + (1|sex) + (1|subjectid) + (1|timepoint) + (1|adjmfc.group) + (1|timepoint:adjmfc.group)
ATF7IP2	0	0	0.0490479	0	0.238401	0.00216252	0.710389	mDC	~ age + (1|sex) + (1|subjectid) + (1|timepoint) + (1|adjmfc.group) + (1|timepoint:adjmfc.group)
NUBP1	1.40554e-08	0	0	0.000180154	0.158281	0.000347862	0.84119	mDC	~ age + (1|sex) + (1|subjectid) + (1|timepoint) + (1|adjmfc.group) + (1|timepoint:adjmfc.group)
TVP23A	0.00337933	0.0121676	0.155202	0.037329	0	0.00551082	0.786411	mDC	~ age + (1|sex) + (1|subjectid) + (1|timepoint) + (1|adjmfc.group) + (1|timepoint:adjmfc.group)
CIITA	0	0.0329258	0	0	0	0.00601971	0.961054	mDC	~ age + (1|sex) + (1|subjectid) + (1|timepoint) + (1|adjmfc.group) + (1|timepoint:adjmfc.group)
LITAF	0	0	0.223964	0	0	0.14054	0.635496	mDC	~ age + (1|sex) + (1|subjectid) + (1|timepoint) + (1|adjmfc.group) + (1|timepoint:adjmfc.group)
SNN	0	0	0.186015	0	0	0.00296718	0.811018	mDC	~ age + (1|sex) + (1|subjectid) + (1|timepoint) + (1|adjmfc.group) + (1|timepoint:adjmfc.group)
TXNDC11	9.68932e-11	0	0.18585	0	0	0.0251651	0.788985	mDC	~ age + (1|sex) + (1|subjectid) + (1|timepoint) + (1|adjmfc.group) + (1|timepoint:adjmfc.group)
RP11-490O6.2	0.000294651	0	0.231885	0.0046342	0.078151	0.00523959	0.679796	mDC	~ age + (1|sex) + (1|subjectid) + (1|timepoint) + (1|adjmfc.group) + (1|timepoint:adjmfc.group)
ZC3H7A	2.31661e-10	0	0	1.72725e-09	0.209601	0.0242867	0.766112	mDC	~ age + (1|sex) + (1|subjectid) + (1|timepoint) + (1|adjmfc.group) + (1|timepoint:adjmfc.group)
RSL1D1	0	3.18238e-09	7.06747e-08	0.0391375	0	0.000260329	0.960602	mDC	~ age + (1|sex) + (1|subjectid) + (1|timepoint) + (1|adjmfc.group) + (1|timepoint:adjmfc.group)
GSPT1	1.70487e-10	0	0.118696	0	0.19996	0.0182166	0.663127	mDC	~ age + (1|sex) + (1|subjectid) + (1|timepoint) + (1|adjmfc.group) + (1|timepoint:adjmfc.group)
SNX29	0	0	0	2.60638e-10	0	0.00265297	0.997347	mDC	~ age + (1|sex) + (1|subjectid) + (1|timepoint) + (1|adjmfc.group) + (1|timepoint:adjmfc.group)
CPPED1	0.00731441	2.03187e-07	0	0	0.0326587	0.0116928	0.948334	mDC	~ age + (1|sex) + (1|subjectid) + (1|timepoint) + (1|adjmfc.group) + (1|timepoint:adjmfc.group)
ERCC4	0.00809703	5.09484e-10	1.52967e-09	0	0.124068	0.000157253	0.867678	mDC	~ age + (1|sex) + (1|subjectid) + (1|timepoint) + (1|adjmfc.group) + (1|timepoint:adjmfc.group)
PARN	0	0.0156669	0	0.10294	0.0148345	0.064706	0.801853	mDC	~ age + (1|sex) + (1|subjectid) + (1|timepoint) + (1|adjmfc.group) + (1|timepoint:adjmfc.group)
BFAR	2.96345e-10	7.59432e-10	0	0.0365756	0	0.00200203	0.961422	mDC	~ age + (1|sex) + (1|subjectid) + (1|timepoint) + (1|adjmfc.group) + (1|timepoint:adjmfc.group)
NOMO1	0	0	0.117586	1.60712e-05	1.67599e-09	0.0272491	0.855149	mDC	~ age + (1|sex) + (1|subjectid) + (1|timepoint) + (1|adjmfc.group) + (1|timepoint:adjmfc.group)
PDXDC1	0	0	0	0	0	0.0169242	0.983076	mDC	~ age + (1|sex) + (1|subjectid) + (1|timepoint) + (1|adjmfc.group) + (1|timepoint:adjmfc.group)
NTAN1	0	0.00502675	4.06565e-10	0	0.122218	0.0200145	0.852741	mDC	~ age + (1|sex) + (1|subjectid) + (1|timepoint) + (1|adjmfc.group) + (1|timepoint:adjmfc.group)
RRN3	0	0	0.0189238	0	0.015894	0.00979818	0.955384	mDC	~ age + (1|sex) + (1|subjectid) + (1|timepoint) + (1|adjmfc.group) + (1|timepoint:adjmfc.group)
KIAA0430	0	0.0170694	3.98594e-10	0	0	0.00021195	0.982719	mDC	~ age + (1|sex) + (1|subjectid) + (1|timepoint) + (1|adjmfc.group) + (1|timepoint:adjmfc.group)
NDE1	0	0	0	0	0.0920844	0.0068493	0.901066	mDC	~ age + (1|sex) + (1|subjectid) + (1|timepoint) + (1|adjmfc.group) + (1|timepoint:adjmfc.group)
FOPNL	0	0.0098023	0	0	0	0.0163373	0.97386	mDC	~ age + (1|sex) + (1|subjectid) + (1|timepoint) + (1|adjmfc.group) + (1|timepoint:adjmfc.group)
ABCC1	2.74972e-09	1.99904e-10	0.140439	1.13355e-09	0	0.000365149	0.859196	mDC	~ age + (1|sex) + (1|subjectid) + (1|timepoint) + (1|adjmfc.group) + (1|timepoint:adjmfc.group)
XYLT1	0	0	3.09529e-10	0.0119683	0	0.000155165	0.987877	mDC	~ age + (1|sex) + (1|subjectid) + (1|timepoint) + (1|adjmfc.group) + (1|timepoint:adjmfc.group)
RPS15A	0.0436215	0	0.329303	0.193506	0.00632074	0.00349784	0.423751	mDC	~ age + (1|sex) + (1|subjectid) + (1|timepoint) + (1|adjmfc.group) + (1|timepoint:adjmfc.group)
ARL6IP1	0.0386507	0	0.21211	0.134686	0	0.0066741	0.607878	mDC	~ age + (1|sex) + (1|subjectid) + (1|timepoint) + (1|adjmfc.group) + (1|timepoint:adjmfc.group)
SMG1	0.0247698	0	0	0	0.0367102	0.0334208	0.905099	mDC	~ age + (1|sex) + (1|subjectid) + (1|timepoint) + (1|adjmfc.group) + (1|timepoint:adjmfc.group)
COQ7	7.83092e-10	0.0143908	0.216074	0.0250305	7.54762e-11	0.00168041	0.742825	mDC	~ age + (1|sex) + (1|subjectid) + (1|timepoint) + (1|adjmfc.group) + (1|timepoint:adjmfc.group)
ITPRIPL2	1.18518e-10	3.16383e-10	0.0279843	0	0	0.00107208	0.970944	mDC	~ age + (1|sex) + (1|subjectid) + (1|timepoint) + (1|adjmfc.group) + (1|timepoint:adjmfc.group)
RP11-626G11.3	0	0	0.238384	0.0134535	9.92969e-11	0.000845719	0.747316	mDC	~ age + (1|sex) + (1|subjectid) + (1|timepoint) + (1|adjmfc.group) + (1|timepoint:adjmfc.group)
GDE1	0	0.0137499	0.0136179	0.00598967	0	0.0271086	0.939534	mDC	~ age + (1|sex) + (1|subjectid) + (1|timepoint) + (1|adjmfc.group) + (1|timepoint:adjmfc.group)
CCP110	0	0	0.00173916	2.99411e-10	0	0.0267798	0.971481	mDC	~ age + (1|sex) + (1|subjectid) + (1|timepoint) + (1|adjmfc.group) + (1|timepoint:adjmfc.group)
C16orf62	0	0	0	0	0.0395321	0.110706	0.849762	mDC	~ age + (1|sex) + (1|subjectid) + (1|timepoint) + (1|adjmfc.group) + (1|timepoint:adjmfc.group)
KNOP1	0	0	0.131215	0	0	0.169585	0.699201	mDC	~ age + (1|sex) + (1|subjectid) + (1|timepoint) + (1|adjmfc.group) + (1|timepoint:adjmfc.group)
THUMPD1	0	0	0	0	0	0.0237001	0.9763	mDC	~ age + (1|sex) + (1|subjectid) + (1|timepoint) + (1|adjmfc.group) + (1|timepoint:adjmfc.group)
LYRM1	0	0	0	0	0	0.101065	0.898935	mDC	~ age + (1|sex) + (1|subjectid) + (1|timepoint) + (1|adjmfc.group) + (1|timepoint:adjmfc.group)
METTL9	0.0604437	0	0.0820716	0.108145	0	0.0478745	0.701466	mDC	~ age + (1|sex) + (1|subjectid) + (1|timepoint) + (1|adjmfc.group) + (1|timepoint:adjmfc.group)
IGSF6	0.201844	0	0	0	0	0.00702701	0.791129	mDC	~ age + (1|sex) + (1|subjectid) + (1|timepoint) + (1|adjmfc.group) + (1|timepoint:adjmfc.group)
UQCRC2	0	7.69759e-09	0	0.00948309	0	0.00228134	0.988236	mDC	~ age + (1|sex) + (1|subjectid) + (1|timepoint) + (1|adjmfc.group) + (1|timepoint:adjmfc.group)
POLR3E	0	0	0	0	0	0.0576151	0.942385	mDC	~ age + (1|sex) + (1|subjectid) + (1|timepoint) + (1|adjmfc.group) + (1|timepoint:adjmfc.group)
NPIPB5	0	0	0.0432314	0	0	0.00606956	0.950699	mDC	~ age + (1|sex) + (1|subjectid) + (1|timepoint) + (1|adjmfc.group) + (1|timepoint:adjmfc.group)
USP31	0.015873	0	0.295353	0.0478101	1.58826e-10	0.0019289	0.639035	mDC	~ age + (1|sex) + (1|subjectid) + (1|timepoint) + (1|adjmfc.group) + (1|timepoint:adjmfc.group)
COG7	0.0518179	0	0.133417	0.0162406	0	0.016518	0.782007	mDC	~ age + (1|sex) + (1|subjectid) + (1|timepoint) + (1|adjmfc.group) + (1|timepoint:adjmfc.group)
GGA2	0	0	0	0	0	0.000212156	0.999788	mDC	~ age + (1|sex) + (1|subjectid) + (1|timepoint) + (1|adjmfc.group) + (1|timepoint:adjmfc.group)
UBFD1	0	0	0	0	0	0.00166007	0.99834	mDC	~ age + (1|sex) + (1|subjectid) + (1|timepoint) + (1|adjmfc.group) + (1|timepoint:adjmfc.group)
NDUFAB1	0.026576	0	0	0	0	0.000128793	0.973295	mDC	~ age + (1|sex) + (1|subjectid) + (1|timepoint) + (1|adjmfc.group) + (1|timepoint:adjmfc.group)
DCTN5	0	0	0.109867	3.27615e-08	0	0.0276768	0.862456	mDC	~ age + (1|sex) + (1|subjectid) + (1|timepoint) + (1|adjmfc.group) + (1|timepoint:adjmfc.group)
PRKCB	0.0662269	3.39625e-09	0.0144235	0	0.0325938	0.000265611	0.88649	mDC	~ age + (1|sex) + (1|subjectid) + (1|timepoint) + (1|adjmfc.group) + (1|timepoint:adjmfc.group)
RBBP6	0	0	0	0	0	0.00239683	0.997603	mDC	~ age + (1|sex) + (1|subjectid) + (1|timepoint) + (1|adjmfc.group) + (1|timepoint:adjmfc.group)
TNRC6A	0.00387698	7.36695e-08	0	0	0	0.000408561	0.995714	mDC	~ age + (1|sex) + (1|subjectid) + (1|timepoint) + (1|adjmfc.group) + (1|timepoint:adjmfc.group)
ARHGAP17	0	0	0.146883	0	0.182	0.0264961	0.644621	mDC	~ age + (1|sex) + (1|subjectid) + (1|timepoint) + (1|adjmfc.group) + (1|timepoint:adjmfc.group)
LCMT1	0	7.67528e-10	1.06374e-10	6.15179e-10	0.0380512	0.0290235	0.932925	mDC	~ age + (1|sex) + (1|subjectid) + (1|timepoint) + (1|adjmfc.group) + (1|timepoint:adjmfc.group)
ZKSCAN2	2.65481e-10	0	0.252341	0.0576397	0	0.00220504	0.687814	mDC	~ age + (1|sex) + (1|subjectid) + (1|timepoint) + (1|adjmfc.group) + (1|timepoint:adjmfc.group)
NSMCE1	0.20407	0.0132929	1.69892e-09	2.86159e-10	0.0419458	0.0145111	0.72618	mDC	~ age + (1|sex) + (1|subjectid) + (1|timepoint) + (1|adjmfc.group) + (1|timepoint:adjmfc.group)
IL4R	0	0	0.0727078	0	0	0.00239291	0.924899	mDC	~ age + (1|sex) + (1|subjectid) + (1|timepoint) + (1|adjmfc.group) + (1|timepoint:adjmfc.group)
GTF3C1	0	9.23552e-10	0.241499	1.77828e-09	0	0.0277912	0.73071	mDC	~ age + (1|sex) + (1|subjectid) + (1|timepoint) + (1|adjmfc.group) + (1|timepoint:adjmfc.group)
CLN3.1	0	0	0.0806386	0.0100553	0.0235747	0.0386236	0.847108	mDC	~ age + (1|sex) + (1|subjectid) + (1|timepoint) + (1|adjmfc.group) + (1|timepoint:adjmfc.group)
APOBR	0	4.7917e-10	0.069526	0.171087	0.0427299	0.00598715	0.71067	mDC	~ age + (1|sex) + (1|subjectid) + (1|timepoint) + (1|adjmfc.group) + (1|timepoint:adjmfc.group)
CCDC101	0	0	0	0	0	0.00323907	0.996761	mDC	~ age + (1|sex) + (1|subjectid) + (1|timepoint) + (1|adjmfc.group) + (1|timepoint:adjmfc.group)
SULT1A1	9.04698e-11	0	0.326848	0	0	0.0160705	0.657081	mDC	~ age + (1|sex) + (1|subjectid) + (1|timepoint) + (1|adjmfc.group) + (1|timepoint:adjmfc.group)
EIF3C	0	0.0124502	0	0.0262102	0.0156059	0.00013038	0.945603	mDC	~ age + (1|sex) + (1|subjectid) + (1|timepoint) + (1|adjmfc.group) + (1|timepoint:adjmfc.group)
ATXN2L	0.039201	0	0	0	0.0649884	0.00294229	0.892868	mDC	~ age + (1|sex) + (1|subjectid) + (1|timepoint) + (1|adjmfc.group) + (1|timepoint:adjmfc.group)
RP11-24N18.1	0.0504992	0	0.473047	0.139663	0	0.00357145	0.333219	mDC	~ age + (1|sex) + (1|subjectid) + (1|timepoint) + (1|adjmfc.group) + (1|timepoint:adjmfc.group)
TUFM	3.39522e-10	0	0.488694	0.0254311	0	0.0195493	0.466326	mDC	~ age + (1|sex) + (1|subjectid) + (1|timepoint) + (1|adjmfc.group) + (1|timepoint:adjmfc.group)
SH2B1	1.11669e-09	0	0	0.107186	0.016438	0.00164592	0.87473	mDC	~ age + (1|sex) + (1|subjectid) + (1|timepoint) + (1|adjmfc.group) + (1|timepoint:adjmfc.group)
RABEP2	0	0.0192637	0.127778	0	0	0.0149319	0.838027	mDC	~ age + (1|sex) + (1|subjectid) + (1|timepoint) + (1|adjmfc.group) + (1|timepoint:adjmfc.group)
NFATC2IP	0	0.0050895	1.30516e-10	0	0	0.0191027	0.975808	mDC	~ age + (1|sex) + (1|subjectid) + (1|timepoint) + (1|adjmfc.group) + (1|timepoint:adjmfc.group)
SPNS1	0	0	0	0	0	0.00534123	0.994659	mDC	~ age + (1|sex) + (1|subjectid) + (1|timepoint) + (1|adjmfc.group) + (1|timepoint:adjmfc.group)
LAT	0	0	0	0	0	0.0100064	0.989994	mDC	~ age + (1|sex) + (1|subjectid) + (1|timepoint) + (1|adjmfc.group) + (1|timepoint:adjmfc.group)
RP11-426C22.5	0	0	0	0	0	0.00760268	0.992397	mDC	~ age + (1|sex) + (1|subjectid) + (1|timepoint) + (1|adjmfc.group) + (1|timepoint:adjmfc.group)
SNX29P2	5.28231e-09	2.70151e-09	0.398707	0.0227019	0	0.0381125	0.540479	mDC	~ age + (1|sex) + (1|subjectid) + (1|timepoint) + (1|adjmfc.group) + (1|timepoint:adjmfc.group)
RP11-345J4.5	0	0	0	0	0	0.0482123	0.951788	mDC	~ age + (1|sex) + (1|subjectid) + (1|timepoint) + (1|adjmfc.group) + (1|timepoint:adjmfc.group)
SPN	0.0429212	0	0	0	0.0941615	0.0085509	0.854366	mDC	~ age + (1|sex) + (1|subjectid) + (1|timepoint) + (1|adjmfc.group) + (1|timepoint:adjmfc.group)
C16orf54	7.67642e-10	1.15486e-08	0.0121521	0	0	0.0211424	0.966705	mDC	~ age + (1|sex) + (1|subjectid) + (1|timepoint) + (1|adjmfc.group) + (1|timepoint:adjmfc.group)
KIF22	2.11e-09	0	0.10493	0.151455	5.07395e-10	0.0203851	0.72323	mDC	~ age + (1|sex) + (1|subjectid) + (1|timepoint) + (1|adjmfc.group) + (1|timepoint:adjmfc.group)
MAZ	0	0	0	0	0	0.00875702	0.991243	mDC	~ age + (1|sex) + (1|subjectid) + (1|timepoint) + (1|adjmfc.group) + (1|timepoint:adjmfc.group)
MVP	0.0371133	0	0	0.362235	0.0178625	0.0349406	0.547849	mDC	~ age + (1|sex) + (1|subjectid) + (1|timepoint) + (1|adjmfc.group) + (1|timepoint:adjmfc.group)
CDIPT	0.0217545	0	0	0.00695551	0	0.000251059	0.971039	mDC	~ age + (1|sex) + (1|subjectid) + (1|timepoint) + (1|adjmfc.group) + (1|timepoint:adjmfc.group)
TMEM219	0	0	0	0	9.3977e-16	0.0219645	0.978035	mDC	~ age + (1|sex) + (1|subjectid) + (1|timepoint) + (1|adjmfc.group) + (1|timepoint:adjmfc.group)
INO80E	6.30183e-10	0.000648293	7.50676e-08	2.43085e-09	0	1.72826e-05	0.999334	mDC	~ age + (1|sex) + (1|subjectid) + (1|timepoint) + (1|adjmfc.group) + (1|timepoint:adjmfc.group)
ALDOA	0	1.40872e-08	1.28797e-07	7.39504e-10	0.0102932	0.00215265	0.987554	mDC	~ age + (1|sex) + (1|subjectid) + (1|timepoint) + (1|adjmfc.group) + (1|timepoint:adjmfc.group)
PPP4C	0	0	0.0166003	0	0	0.00168451	0.981715	mDC	~ age + (1|sex) + (1|subjectid) + (1|timepoint) + (1|adjmfc.group) + (1|timepoint:adjmfc.group)
YPEL3	0	1.56944e-10	0	0.0241496	1.46278e-09	0.0997859	0.876064	mDC	~ age + (1|sex) + (1|subjectid) + (1|timepoint) + (1|adjmfc.group) + (1|timepoint:adjmfc.group)
MAPK3	3.412e-09	0	0.102931	1.1394e-10	0	0.00442783	0.892641	mDC	~ age + (1|sex) + (1|subjectid) + (1|timepoint) + (1|adjmfc.group) + (1|timepoint:adjmfc.group)
CORO1A	0	0	0.286514	0	0.131246	0.00456396	0.577676	mDC	~ age + (1|sex) + (1|subjectid) + (1|timepoint) + (1|adjmfc.group) + (1|timepoint:adjmfc.group)
RP11-455F5.5	0	0.0155585	0.176407	0.00512062	0	0.0650468	0.737867	mDC	~ age + (1|sex) + (1|subjectid) + (1|timepoint) + (1|adjmfc.group) + (1|timepoint:adjmfc.group)
BOLA2B	0	0	0	0	0.0603344	0.0147082	0.924957	mDC	~ age + (1|sex) + (1|subjectid) + (1|timepoint) + (1|adjmfc.group) + (1|timepoint:adjmfc.group)
CD2BP2	0.00850032	0.00214153	0	0.115267	0.0636042	0.00338824	0.807099	mDC	~ age + (1|sex) + (1|subjectid) + (1|timepoint) + (1|adjmfc.group) + (1|timepoint:adjmfc.group)
TBC1D10B	0	0	0.0695868	0	0.0198958	0.0603088	0.850208	mDC	~ age + (1|sex) + (1|subjectid) + (1|timepoint) + (1|adjmfc.group) + (1|timepoint:adjmfc.group)
MYLPF	0	0	0	0	0	0.015342	0.984658	mDC	~ age + (1|sex) + (1|subjectid) + (1|timepoint) + (1|adjmfc.group) + (1|timepoint:adjmfc.group)
44805	0	0	0.202528	0	0	0.0595088	0.737964	mDC	~ age + (1|sex) + (1|subjectid) + (1|timepoint) + (1|adjmfc.group) + (1|timepoint:adjmfc.group)
DCTPP1	0	0	0	0	0	9.12548e-05	0.999909	mDC	~ age + (1|sex) + (1|subjectid) + (1|timepoint) + (1|adjmfc.group) + (1|timepoint:adjmfc.group)
SEPHS2	0.0714346	0	0	1.78084e-10	0.0489148	0.0400498	0.839601	mDC	~ age + (1|sex) + (1|subjectid) + (1|timepoint) + (1|adjmfc.group) + (1|timepoint:adjmfc.group)
ITGAL	1.22008e-10	0.041236	0	0.0550374	0	0.000700219	0.903026	mDC	~ age + (1|sex) + (1|subjectid) + (1|timepoint) + (1|adjmfc.group) + (1|timepoint:adjmfc.group)
ZNF764	0.0598807	0	5.63674e-10	0.0975537	0	0.00156723	0.840998	mDC	~ age + (1|sex) + (1|subjectid) + (1|timepoint) + (1|adjmfc.group) + (1|timepoint:adjmfc.group)
ZNF688	9.93094e-11	0.0218586	0	0	0.0601335	0.0477366	0.870271	mDC	~ age + (1|sex) + (1|subjectid) + (1|timepoint) + (1|adjmfc.group) + (1|timepoint:adjmfc.group)
PRR14	0	0	0	0	0	0.00266937	0.997331	mDC	~ age + (1|sex) + (1|subjectid) + (1|timepoint) + (1|adjmfc.group) + (1|timepoint:adjmfc.group)
FBRS	0	0	0	0	0.082118	0.0237811	0.894101	mDC	~ age + (1|sex) + (1|subjectid) + (1|timepoint) + (1|adjmfc.group) + (1|timepoint:adjmfc.group)
SRCAP	0	0	0	0	0	0.00137822	0.998622	mDC	~ age + (1|sex) + (1|subjectid) + (1|timepoint) + (1|adjmfc.group) + (1|timepoint:adjmfc.group)
PHKG2	0	3.44974e-08	0.24868	1.96946e-09	0.0107599	0.0188355	0.721724	mDC	~ age + (1|sex) + (1|subjectid) + (1|timepoint) + (1|adjmfc.group) + (1|timepoint:adjmfc.group)
C16orf93	0.066121	0	0.0849939	0	0	0.000343236	0.848542	mDC	~ age + (1|sex) + (1|subjectid) + (1|timepoint) + (1|adjmfc.group) + (1|timepoint:adjmfc.group)
RNF40	0	0	0	0	0	0.0657695	0.93423	mDC	~ age + (1|sex) + (1|subjectid) + (1|timepoint) + (1|adjmfc.group) + (1|timepoint:adjmfc.group)
BCL7C	0	0	0	0	0	0.00596584	0.994034	mDC	~ age + (1|sex) + (1|subjectid) + (1|timepoint) + (1|adjmfc.group) + (1|timepoint:adjmfc.group)
MIR4519	0	0.0122576	0	0	0	0.0567433	0.930999	mDC	~ age + (1|sex) + (1|subjectid) + (1|timepoint) + (1|adjmfc.group) + (1|timepoint:adjmfc.group)
ORAI3	0.0228496	0	0	1.01588e-10	0	0.0201519	0.956998	mDC	~ age + (1|sex) + (1|subjectid) + (1|timepoint) + (1|adjmfc.group) + (1|timepoint:adjmfc.group)
STX4	1.52841e-10	3.30662e-10	0.0372267	0.0244588	0	0.0111719	0.927143	mDC	~ age + (1|sex) + (1|subjectid) + (1|timepoint) + (1|adjmfc.group) + (1|timepoint:adjmfc.group)
ZNF668	0	0	0	0	0	0.00221109	0.997789	mDC	~ age + (1|sex) + (1|subjectid) + (1|timepoint) + (1|adjmfc.group) + (1|timepoint:adjmfc.group)
VKORC1	1.98553e-09	3.39563e-10	0.0220759	0	0	0.00167681	0.976247	mDC	~ age + (1|sex) + (1|subjectid) + (1|timepoint) + (1|adjmfc.group) + (1|timepoint:adjmfc.group)
BCKDK	0.00514517	0	6.58468e-10	0	0	0.00140418	0.993451	mDC	~ age + (1|sex) + (1|subjectid) + (1|timepoint) + (1|adjmfc.group) + (1|timepoint:adjmfc.group)
KAT8	0	0	0	0.0950749	0	0.00725684	0.897668	mDC	~ age + (1|sex) + (1|subjectid) + (1|timepoint) + (1|adjmfc.group) + (1|timepoint:adjmfc.group)
FUS	3.16763e-10	0	4.49462e-09	0.0419762	0	0.0380173	0.920006	mDC	~ age + (1|sex) + (1|subjectid) + (1|timepoint) + (1|adjmfc.group) + (1|timepoint:adjmfc.group)
PYCARD	0	0	0	0	0.00808909	0.0134142	0.978497	mDC	~ age + (1|sex) + (1|subjectid) + (1|timepoint) + (1|adjmfc.group) + (1|timepoint:adjmfc.group)
ITGAM	0	0	0.345168	2.69537e-09	1.72744e-08	0.00135928	0.653473	mDC	~ age + (1|sex) + (1|subjectid) + (1|timepoint) + (1|adjmfc.group) + (1|timepoint:adjmfc.group)
ITGAX	0.223108	0	0.214343	0	0.0115397	0.028517	0.522492	mDC	~ age + (1|sex) + (1|subjectid) + (1|timepoint) + (1|adjmfc.group) + (1|timepoint:adjmfc.group)
ZNF267	0	0	0	0	0	0.00231941	0.997681	mDC	~ age + (1|sex) + (1|subjectid) + (1|timepoint) + (1|adjmfc.group) + (1|timepoint:adjmfc.group)
VPS35	6.96468e-09	0	0.252496	1.24955e-09	0.36926	0.0235314	0.354712	mDC	~ age + (1|sex) + (1|subjectid) + (1|timepoint) + (1|adjmfc.group) + (1|timepoint:adjmfc.group)
C16orf87	0.0980202	0.042064	0.0538387	0	0.165886	0.00665557	0.633535	mDC	~ age + (1|sex) + (1|subjectid) + (1|timepoint) + (1|adjmfc.group) + (1|timepoint:adjmfc.group)
DNAJA2	1.76365e-10	0	0.0302697	1.15745e-09	4.44357e-10	0.00199461	0.967736	mDC	~ age + (1|sex) + (1|subjectid) + (1|timepoint) + (1|adjmfc.group) + (1|timepoint:adjmfc.group)
ITFG1	0.0393858	0	0.0838539	2.13381e-09	0.192955	0.0212394	0.662566	mDC	~ age + (1|sex) + (1|subjectid) + (1|timepoint) + (1|adjmfc.group) + (1|timepoint:adjmfc.group)
PHKB	6.45429e-09	0	0	0.00949687	0.0474274	0.00981863	0.933257	mDC	~ age + (1|sex) + (1|subjectid) + (1|timepoint) + (1|adjmfc.group) + (1|timepoint:adjmfc.group)
LONP2	0	0	0	0	0.110576	0.0162105	0.873214	mDC	~ age + (1|sex) + (1|subjectid) + (1|timepoint) + (1|adjmfc.group) + (1|timepoint:adjmfc.group)
SIAH1	0.0182446	6.8846e-08	0.122112	4.44831e-10	0.0257022	0.0102217	0.82372	mDC	~ age + (1|sex) + (1|subjectid) + (1|timepoint) + (1|adjmfc.group) + (1|timepoint:adjmfc.group)
N4BP1	0	0	0	1.29807e-10	0.0692886	0.00138519	0.929326	mDC	~ age + (1|sex) + (1|subjectid) + (1|timepoint) + (1|adjmfc.group) + (1|timepoint:adjmfc.group)
HEATR3	0.0266479	0.0873151	0	0.0535269	0.00762233	0.117926	0.706962	mDC	~ age + (1|sex) + (1|subjectid) + (1|timepoint) + (1|adjmfc.group) + (1|timepoint:adjmfc.group)
PAPD5	0.0899218	0.0287445	0	4.646e-10	0.165593	0.0220025	0.693739	mDC	~ age + (1|sex) + (1|subjectid) + (1|timepoint) + (1|adjmfc.group) + (1|timepoint:adjmfc.group)
ADCY7	0.0981429	0	0.15229	3.52523e-10	0	0.0154633	0.734104	mDC	~ age + (1|sex) + (1|subjectid) + (1|timepoint) + (1|adjmfc.group) + (1|timepoint:adjmfc.group)
BRD7	0	0	0	0	0.0284031	0.000478213	0.971119	mDC	~ age + (1|sex) + (1|subjectid) + (1|timepoint) + (1|adjmfc.group) + (1|timepoint:adjmfc.group)
SNX20	0.150105	0.0243686	6.72187e-10	0	0	0.0122992	0.813227	mDC	~ age + (1|sex) + (1|subjectid) + (1|timepoint) + (1|adjmfc.group) + (1|timepoint:adjmfc.group)
NOD2	0	1.12549e-10	0	0.00840818	0	0.000298196	0.991294	mDC	~ age + (1|sex) + (1|subjectid) + (1|timepoint) + (1|adjmfc.group) + (1|timepoint:adjmfc.group)
RP11-327F22.2	0	7.44411e-10	1.66552e-09	0.0398952	0	0.00191607	0.958189	mDC	~ age + (1|sex) + (1|subjectid) + (1|timepoint) + (1|adjmfc.group) + (1|timepoint:adjmfc.group)
CYLD	0	0	0	0	0	0.00446694	0.995533	mDC	~ age + (1|sex) + (1|subjectid) + (1|timepoint) + (1|adjmfc.group) + (1|timepoint:adjmfc.group)
CHD9	0.0374812	0.0222194	7.67603e-09	1.86561e-09	0	0.000353475	0.939946	mDC	~ age + (1|sex) + (1|subjectid) + (1|timepoint) + (1|adjmfc.group) + (1|timepoint:adjmfc.group)
RBL2	0	0	0	0	0	7.01099e-06	0.999993	mDC	~ age + (1|sex) + (1|subjectid) + (1|timepoint) + (1|adjmfc.group) + (1|timepoint:adjmfc.group)
LPCAT2	0	0	0	0	0	0.00778409	0.992216	mDC	~ age + (1|sex) + (1|subjectid) + (1|timepoint) + (1|adjmfc.group) + (1|timepoint:adjmfc.group)
CES1	0	0	0.74998	0	0	0.0437128	0.206307	mDC	~ age + (1|sex) + (1|subjectid) + (1|timepoint) + (1|adjmfc.group) + (1|timepoint:adjmfc.group)
AMFR	0	0	0	0	0	0.0298143	0.970186	mDC	~ age + (1|sex) + (1|subjectid) + (1|timepoint) + (1|adjmfc.group) + (1|timepoint:adjmfc.group)
RP11-413H22.2	0	1.25469e-09	0.182788	7.65772e-09	0	0.000373461	0.816839	mDC	~ age + (1|sex) + (1|subjectid) + (1|timepoint) + (1|adjmfc.group) + (1|timepoint:adjmfc.group)
NUDT21	0	0	0	0	0	0.00510654	0.994893	mDC	~ age + (1|sex) + (1|subjectid) + (1|timepoint) + (1|adjmfc.group) + (1|timepoint:adjmfc.group)
OGFOD1	0	0	0	0.0146155	0	0.00351285	0.981872	mDC	~ age + (1|sex) + (1|subjectid) + (1|timepoint) + (1|adjmfc.group) + (1|timepoint:adjmfc.group)
BBS2	0	0	0.0518501	0	0	0.00435375	0.943796	mDC	~ age + (1|sex) + (1|subjectid) + (1|timepoint) + (1|adjmfc.group) + (1|timepoint:adjmfc.group)
MT2A	4.62283e-10	1.65899e-10	0.0533817	0.114169	0	0.025388	0.807061	mDC	~ age + (1|sex) + (1|subjectid) + (1|timepoint) + (1|adjmfc.group) + (1|timepoint:adjmfc.group)
MT1E	0	0.019247	0.0751573	0.096389	0.0781817	0.0196535	0.711371	mDC	~ age + (1|sex) + (1|subjectid) + (1|timepoint) + (1|adjmfc.group) + (1|timepoint:adjmfc.group)
MT1X	0	0.046017	0.177013	0	0	0.00126092	0.775709	mDC	~ age + (1|sex) + (1|subjectid) + (1|timepoint) + (1|adjmfc.group) + (1|timepoint:adjmfc.group)
NUP93	0	0	0	0	0	0.0247482	0.975252	mDC	~ age + (1|sex) + (1|subjectid) + (1|timepoint) + (1|adjmfc.group) + (1|timepoint:adjmfc.group)
HERPUD1	0.0382889	0	0.225858	0	0.163976	0.000895959	0.570981	mDC	~ age + (1|sex) + (1|subjectid) + (1|timepoint) + (1|adjmfc.group) + (1|timepoint:adjmfc.group)
NLRC5	0	0	2.441e-10	0.0903345	0	0.00010267	0.909563	mDC	~ age + (1|sex) + (1|subjectid) + (1|timepoint) + (1|adjmfc.group) + (1|timepoint:adjmfc.group)
FAM192A	0	0	0	0	0	0.0089289	0.991071	mDC	~ age + (1|sex) + (1|subjectid) + (1|timepoint) + (1|adjmfc.group) + (1|timepoint:adjmfc.group)
RSPRY1	0	0	0.259763	0	4.21674e-10	0.0450926	0.695144	mDC	~ age + (1|sex) + (1|subjectid) + (1|timepoint) + (1|adjmfc.group) + (1|timepoint:adjmfc.group)
ARL2BP	0.00471654	0.13447	0	0.106232	2.49524e-10	0.0581812	0.696401	mDC	~ age + (1|sex) + (1|subjectid) + (1|timepoint) + (1|adjmfc.group) + (1|timepoint:adjmfc.group)
CIAPIN1	0	0	0	0	0	0.0666379	0.933362	mDC	~ age + (1|sex) + (1|subjectid) + (1|timepoint) + (1|adjmfc.group) + (1|timepoint:adjmfc.group)
COQ9	0	0	0	0	0	0.00333186	0.996668	mDC	~ age + (1|sex) + (1|subjectid) + (1|timepoint) + (1|adjmfc.group) + (1|timepoint:adjmfc.group)
POLR2C	0	0.0177472	2.47782e-09	0	0	0.00971869	0.972534	mDC	~ age + (1|sex) + (1|subjectid) + (1|timepoint) + (1|adjmfc.group) + (1|timepoint:adjmfc.group)
USB1	0.0347095	8.59994e-10	0	1.54828e-08	0.0920469	4.69647e-05	0.873197	mDC	~ age + (1|sex) + (1|subjectid) + (1|timepoint) + (1|adjmfc.group) + (1|timepoint:adjmfc.group)
C16orf80	0	0	0.115231	0	0.195982	0.00932033	0.679467	mDC	~ age + (1|sex) + (1|subjectid) + (1|timepoint) + (1|adjmfc.group) + (1|timepoint:adjmfc.group)
CSNK2A2	0	0	0	0	0	0.0707094	0.929291	mDC	~ age + (1|sex) + (1|subjectid) + (1|timepoint) + (1|adjmfc.group) + (1|timepoint:adjmfc.group)
CNOT1	0	0	0	0	0	0.00181962	0.99818	mDC	~ age + (1|sex) + (1|subjectid) + (1|timepoint) + (1|adjmfc.group) + (1|timepoint:adjmfc.group)
GOT2	0	0	0	0	0	0.00225173	0.997748	mDC	~ age + (1|sex) + (1|subjectid) + (1|timepoint) + (1|adjmfc.group) + (1|timepoint:adjmfc.group)
TK2	0	0.0146875	0.0466289	0.0636066	0.0371334	0.0157126	0.822231	mDC	~ age + (1|sex) + (1|subjectid) + (1|timepoint) + (1|adjmfc.group) + (1|timepoint:adjmfc.group)
RP11-403P17.3	1.48684e-09	0	0.350188	0.184257	0.117901	0.0455355	0.302119	mDC	~ age + (1|sex) + (1|subjectid) + (1|timepoint) + (1|adjmfc.group) + (1|timepoint:adjmfc.group)
CKLF	0.0626872	0.0134876	0.125988	0	0.0130243	0.0362302	0.748583	mDC	~ age + (1|sex) + (1|subjectid) + (1|timepoint) + (1|adjmfc.group) + (1|timepoint:adjmfc.group)
CMTM3	2.6958e-10	0.015192	0	0.125049	0.0906428	0.000695229	0.768421	mDC	~ age + (1|sex) + (1|subjectid) + (1|timepoint) + (1|adjmfc.group) + (1|timepoint:adjmfc.group)
DYNC1LI2	0	0	0	0	0	0.0019817	0.998018	mDC	~ age + (1|sex) + (1|subjectid) + (1|timepoint) + (1|adjmfc.group) + (1|timepoint:adjmfc.group)
NAE1	2.33946e-09	0	0.0634064	0	0.0386551	9.49322e-05	0.897844	mDC	~ age + (1|sex) + (1|subjectid) + (1|timepoint) + (1|adjmfc.group) + (1|timepoint:adjmfc.group)
RP11-61A14.3	0.0230474	0	0.349589	0.0988517	0	0.00873405	0.519778	mDC	~ age + (1|sex) + (1|subjectid) + (1|timepoint) + (1|adjmfc.group) + (1|timepoint:adjmfc.group)
FAM96B	0	0.00013095	0	0	0	0.00805361	0.991815	mDC	~ age + (1|sex) + (1|subjectid) + (1|timepoint) + (1|adjmfc.group) + (1|timepoint:adjmfc.group)
CES2	0	0	0	0	0	0.0138561	0.986144	mDC	~ age + (1|sex) + (1|subjectid) + (1|timepoint) + (1|adjmfc.group) + (1|timepoint:adjmfc.group)
CES4A	0	0	0.067185	2.37183e-10	2.97479e-10	0.00624862	0.926566	mDC	~ age + (1|sex) + (1|subjectid) + (1|timepoint) + (1|adjmfc.group) + (1|timepoint:adjmfc.group)
CBFB	0.0198987	0	0.05816	2.80501e-10	0	0.0403955	0.881546	mDC	~ age + (1|sex) + (1|subjectid) + (1|timepoint) + (1|adjmfc.group) + (1|timepoint:adjmfc.group)
TRADD	0	0	0.133024	0	0	0.000678994	0.866297	mDC	~ age + (1|sex) + (1|subjectid) + (1|timepoint) + (1|adjmfc.group) + (1|timepoint:adjmfc.group)
NOL3	0	1.41883e-08	0.268265	0.0710896	2.19247e-08	0.00220075	0.658444	mDC	~ age + (1|sex) + (1|subjectid) + (1|timepoint) + (1|adjmfc.group) + (1|timepoint:adjmfc.group)
E2F4	0	0	0	0	0	0.00551919	0.994481	mDC	~ age + (1|sex) + (1|subjectid) + (1|timepoint) + (1|adjmfc.group) + (1|timepoint:adjmfc.group)
TMEM208	2.3114e-17	0	0	0	0.0876554	0.000120423	0.912224	mDC	~ age + (1|sex) + (1|subjectid) + (1|timepoint) + (1|adjmfc.group) + (1|timepoint:adjmfc.group)
FHOD1	0.105388	0	0	0	0	0.028949	0.865663	mDC	~ age + (1|sex) + (1|subjectid) + (1|timepoint) + (1|adjmfc.group) + (1|timepoint:adjmfc.group)
TPPP3	0	0.00180912	1.6311e-10	0	1.29597e-09	0.0294931	0.968698	mDC	~ age + (1|sex) + (1|subjectid) + (1|timepoint) + (1|adjmfc.group) + (1|timepoint:adjmfc.group)
ZDHHC1	0	0	0	0	0	0.00281916	0.997181	mDC	~ age + (1|sex) + (1|subjectid) + (1|timepoint) + (1|adjmfc.group) + (1|timepoint:adjmfc.group)
ATP6V0D1	0.120925	0.0585593	3.01955e-10	5.83389e-10	0	0.000467801	0.820048	mDC	~ age + (1|sex) + (1|subjectid) + (1|timepoint) + (1|adjmfc.group) + (1|timepoint:adjmfc.group)
FAM65A	0	0	0	0.118245	0	0.017012	0.864744	mDC	~ age + (1|sex) + (1|subjectid) + (1|timepoint) + (1|adjmfc.group) + (1|timepoint:adjmfc.group)
CTCF	0.00545603	0	0	0	0	0.00701792	0.987526	mDC	~ age + (1|sex) + (1|subjectid) + (1|timepoint) + (1|adjmfc.group) + (1|timepoint:adjmfc.group)
ACD	0	0	0	0	0.0812865	0.00844341	0.91027	mDC	~ age + (1|sex) + (1|subjectid) + (1|timepoint) + (1|adjmfc.group) + (1|timepoint:adjmfc.group)
GFOD2	4.39377e-09	1.58275e-10	0.11842	0.0417307	9.15311e-10	0.000925701	0.838924	mDC	~ age + (1|sex) + (1|subjectid) + (1|timepoint) + (1|adjmfc.group) + (1|timepoint:adjmfc.group)
CENPT	0	0.0403272	2.47991e-09	0.0297729	0	0.00702494	0.922875	mDC	~ age + (1|sex) + (1|subjectid) + (1|timepoint) + (1|adjmfc.group) + (1|timepoint:adjmfc.group)
THAP11	0	0.00204257	0	0	0	0.00146537	0.996492	mDC	~ age + (1|sex) + (1|subjectid) + (1|timepoint) + (1|adjmfc.group) + (1|timepoint:adjmfc.group)
NUTF2	0	0	0	0	0	0.0261971	0.973803	mDC	~ age + (1|sex) + (1|subjectid) + (1|timepoint) + (1|adjmfc.group) + (1|timepoint:adjmfc.group)
CTC-479C5.12	0	0	0.0569159	0.0323547	0	0.05429	0.856439	mDC	~ age + (1|sex) + (1|subjectid) + (1|timepoint) + (1|adjmfc.group) + (1|timepoint:adjmfc.group)
PSMB10	0	7.87213e-11	0.570682	0.106978	0.0242335	0.000990496	0.297116	mDC	~ age + (1|sex) + (1|subjectid) + (1|timepoint) + (1|adjmfc.group) + (1|timepoint:adjmfc.group)
DPEP2	0	0	0	0	0.256816	0.00996808	0.733216	mDC	~ age + (1|sex) + (1|subjectid) + (1|timepoint) + (1|adjmfc.group) + (1|timepoint:adjmfc.group)
DUS2	0	0	0	0	0	0.0292132	0.970787	mDC	~ age + (1|sex) + (1|subjectid) + (1|timepoint) + (1|adjmfc.group) + (1|timepoint:adjmfc.group)
DDX28	4.5146e-10	0	0.236079	0	6.17723e-10	0.0227231	0.741198	mDC	~ age + (1|sex) + (1|subjectid) + (1|timepoint) + (1|adjmfc.group) + (1|timepoint:adjmfc.group)
NFATC3	0.0825996	0	0	0.00655026	2.51586e-07	0.00698824	0.903862	mDC	~ age + (1|sex) + (1|subjectid) + (1|timepoint) + (1|adjmfc.group) + (1|timepoint:adjmfc.group)
SLC7A6	0	1.3971e-10	0.0928015	0	5.2277e-09	0.0270106	0.880188	mDC	~ age + (1|sex) + (1|subjectid) + (1|timepoint) + (1|adjmfc.group) + (1|timepoint:adjmfc.group)
SLC7A6OS	0.196942	3.35965e-10	0	0	0	0.0231866	0.779871	mDC	~ age + (1|sex) + (1|subjectid) + (1|timepoint) + (1|adjmfc.group) + (1|timepoint:adjmfc.group)
TANGO6	0	0	0.367475	0	0	0.00991933	0.622605	mDC	~ age + (1|sex) + (1|subjectid) + (1|timepoint) + (1|adjmfc.group) + (1|timepoint:adjmfc.group)
CHTF8	0	2.83099e-10	0.0918439	0	0	0.0116051	0.896551	mDC	~ age + (1|sex) + (1|subjectid) + (1|timepoint) + (1|adjmfc.group) + (1|timepoint:adjmfc.group)
CIRH1A	0	0	0	0	0	4.99903e-05	0.99995	mDC	~ age + (1|sex) + (1|subjectid) + (1|timepoint) + (1|adjmfc.group) + (1|timepoint:adjmfc.group)
VPS4A	0	0	0	0	0	0.0215685	0.978432	mDC	~ age + (1|sex) + (1|subjectid) + (1|timepoint) + (1|adjmfc.group) + (1|timepoint:adjmfc.group)
COG8	0	0	0.145339	0	0	0.000273299	0.854388	mDC	~ age + (1|sex) + (1|subjectid) + (1|timepoint) + (1|adjmfc.group) + (1|timepoint:adjmfc.group)
NIP7	0	0	0.215267	0	0	0.0206379	0.764095	mDC	~ age + (1|sex) + (1|subjectid) + (1|timepoint) + (1|adjmfc.group) + (1|timepoint:adjmfc.group)
CYB5B	0.0288249	0	0.0486524	0	0.134959	0.00489839	0.782665	mDC	~ age + (1|sex) + (1|subjectid) + (1|timepoint) + (1|adjmfc.group) + (1|timepoint:adjmfc.group)
NOB1	4.16112e-10	1.85748e-05	7.82724e-09	0.00815451	2.83856e-10	0.0840883	0.907739	mDC	~ age + (1|sex) + (1|subjectid) + (1|timepoint) + (1|adjmfc.group) + (1|timepoint:adjmfc.group)
EXOSC6	0	4.55394e-10	5.14269e-09	0.0573645	0	0.0136881	0.928947	mDC	~ age + (1|sex) + (1|subjectid) + (1|timepoint) + (1|adjmfc.group) + (1|timepoint:adjmfc.group)
AARS	0	0	2.90256e-08	1.57811e-10	0.0547556	0.00427494	0.940969	mDC	~ age + (1|sex) + (1|subjectid) + (1|timepoint) + (1|adjmfc.group) + (1|timepoint:adjmfc.group)
DDX19B	0	0	0	0	0	0.0206358	0.979364	mDC	~ age + (1|sex) + (1|subjectid) + (1|timepoint) + (1|adjmfc.group) + (1|timepoint:adjmfc.group)
DDX19A	0.00875809	0.0489741	0.00277364	6.31701e-10	0	0.00859135	0.930903	mDC	~ age + (1|sex) + (1|subjectid) + (1|timepoint) + (1|adjmfc.group) + (1|timepoint:adjmfc.group)
ST3GAL2	5.27313e-10	0	0	0	0	0.00500913	0.994991	mDC	~ age + (1|sex) + (1|subjectid) + (1|timepoint) + (1|adjmfc.group) + (1|timepoint:adjmfc.group)
COG4	0	0	0	0	0	0.0065651	0.993435	mDC	~ age + (1|sex) + (1|subjectid) + (1|timepoint) + (1|adjmfc.group) + (1|timepoint:adjmfc.group)
SF3B3	0	0	0	0	0	0.00750053	0.992499	mDC	~ age + (1|sex) + (1|subjectid) + (1|timepoint) + (1|adjmfc.group) + (1|timepoint:adjmfc.group)
VAC14	8.68075e-09	3.01573e-09	0.0695241	8.94285e-10	0	0.000783069	0.929693	mDC	~ age + (1|sex) + (1|subjectid) + (1|timepoint) + (1|adjmfc.group) + (1|timepoint:adjmfc.group)
AP1G1	0	0	0	0	0	0.00367905	0.996321	mDC	~ age + (1|sex) + (1|subjectid) + (1|timepoint) + (1|adjmfc.group) + (1|timepoint:adjmfc.group)
IST1	0	0	0	0	0.18021	0.0253374	0.794453	mDC	~ age + (1|sex) + (1|subjectid) + (1|timepoint) + (1|adjmfc.group) + (1|timepoint:adjmfc.group)
ZNF821	0	0	0	0	0	0.00877474	0.991225	mDC	~ age + (1|sex) + (1|subjectid) + (1|timepoint) + (1|adjmfc.group) + (1|timepoint:adjmfc.group)
DHX38	0	0	0.0492553	0	0	0.000657154	0.950088	mDC	~ age + (1|sex) + (1|subjectid) + (1|timepoint) + (1|adjmfc.group) + (1|timepoint:adjmfc.group)
ZFHX3	0	1.58444e-09	0.0287382	0.00536359	0	0.138547	0.827351	mDC	~ age + (1|sex) + (1|subjectid) + (1|timepoint) + (1|adjmfc.group) + (1|timepoint:adjmfc.group)
PSMD7	0	0	0	0.00868775	0	0.041928	0.949384	mDC	~ age + (1|sex) + (1|subjectid) + (1|timepoint) + (1|adjmfc.group) + (1|timepoint:adjmfc.group)
RP11-252A24.7	4.35116e-09	0.126964	0.265976	1.44737e-08	0	0.0652619	0.541798	mDC	~ age + (1|sex) + (1|subjectid) + (1|timepoint) + (1|adjmfc.group) + (1|timepoint:adjmfc.group)
GLG1	0	0	0	0	0	0.000672417	0.999328	mDC	~ age + (1|sex) + (1|subjectid) + (1|timepoint) + (1|adjmfc.group) + (1|timepoint:adjmfc.group)
MLKL	0.00301995	0.00453935	2.45652e-10	0.0720397	0	0.015638	0.904763	mDC	~ age + (1|sex) + (1|subjectid) + (1|timepoint) + (1|adjmfc.group) + (1|timepoint:adjmfc.group)
WDR59	0	0	0.237322	7.0452e-11	0.127835	0.00452044	0.630323	mDC	~ age + (1|sex) + (1|subjectid) + (1|timepoint) + (1|adjmfc.group) + (1|timepoint:adjmfc.group)
CFDP1	0	0	0	0	0	0.0181165	0.981883	mDC	~ age + (1|sex) + (1|subjectid) + (1|timepoint) + (1|adjmfc.group) + (1|timepoint:adjmfc.group)
TMEM170A	0	0	0	0.030529	0.0164556	0.00450819	0.948507	mDC	~ age + (1|sex) + (1|subjectid) + (1|timepoint) + (1|adjmfc.group) + (1|timepoint:adjmfc.group)
GABARAPL2	0.0820649	7.85765e-10	0	0.0335781	4.15062e-10	0.0359502	0.848407	mDC	~ age + (1|sex) + (1|subjectid) + (1|timepoint) + (1|adjmfc.group) + (1|timepoint:adjmfc.group)
KARS	0	0	0	0	0	0.00271015	0.99729	mDC	~ age + (1|sex) + (1|subjectid) + (1|timepoint) + (1|adjmfc.group) + (1|timepoint:adjmfc.group)
TERF2IP	0	0	0	0	0	0.0314944	0.968506	mDC	~ age + (1|sex) + (1|subjectid) + (1|timepoint) + (1|adjmfc.group) + (1|timepoint:adjmfc.group)
MON1B	0.0137712	0	0.0821203	0	0	0.00565978	0.898449	mDC	~ age + (1|sex) + (1|subjectid) + (1|timepoint) + (1|adjmfc.group) + (1|timepoint:adjmfc.group)
SYCE1L	0	0	0.0956189	0.116785	0	0.0289605	0.758636	mDC	~ age + (1|sex) + (1|subjectid) + (1|timepoint) + (1|adjmfc.group) + (1|timepoint:adjmfc.group)
NUDT7	0	0	0	2.98544e-10	0.0757613	0.0309062	0.893332	mDC	~ age + (1|sex) + (1|subjectid) + (1|timepoint) + (1|adjmfc.group) + (1|timepoint:adjmfc.group)
CMC2	0	0	0	1.52914e-10	6.96847e-10	0.00394088	0.996059	mDC	~ age + (1|sex) + (1|subjectid) + (1|timepoint) + (1|adjmfc.group) + (1|timepoint:adjmfc.group)
CENPN	7.12221e-10	0.00962828	5.42939e-10	0	0	0.0494297	0.940942	mDC	~ age + (1|sex) + (1|subjectid) + (1|timepoint) + (1|adjmfc.group) + (1|timepoint:adjmfc.group)
GCSH	0	0	3.84684e-10	0.0672311	1.2509e-10	0.00575736	0.927012	mDC	~ age + (1|sex) + (1|subjectid) + (1|timepoint) + (1|adjmfc.group) + (1|timepoint:adjmfc.group)
GAN	0	0	0	0.0074185	0	0.000252885	0.992329	mDC	~ age + (1|sex) + (1|subjectid) + (1|timepoint) + (1|adjmfc.group) + (1|timepoint:adjmfc.group)
CMIP	0	0	0	0	0	0.0720662	0.927934	mDC	~ age + (1|sex) + (1|subjectid) + (1|timepoint) + (1|adjmfc.group) + (1|timepoint:adjmfc.group)
PLCG2	0	0	0	0	0	0.000158571	0.999841	mDC	~ age + (1|sex) + (1|subjectid) + (1|timepoint) + (1|adjmfc.group) + (1|timepoint:adjmfc.group)
MPHOSPH6	0.247512	0	0.176778	0.0380145	0	0.00549857	0.532197	mDC	~ age + (1|sex) + (1|subjectid) + (1|timepoint) + (1|adjmfc.group) + (1|timepoint:adjmfc.group)
HSBP1	0	0.157064	0	0.0491489	1.94194e-10	0.017849	0.775938	mDC	~ age + (1|sex) + (1|subjectid) + (1|timepoint) + (1|adjmfc.group) + (1|timepoint:adjmfc.group)
MLYCD	0	0.0497694	0	0.0860662	0	0.00911152	0.855053	mDC	~ age + (1|sex) + (1|subjectid) + (1|timepoint) + (1|adjmfc.group) + (1|timepoint:adjmfc.group)
MBTPS1	0	0	0	0	0	0.00740349	0.992597	mDC	~ age + (1|sex) + (1|subjectid) + (1|timepoint) + (1|adjmfc.group) + (1|timepoint:adjmfc.group)
COTL1	0	0	0	0	0	0.0391756	0.960824	mDC	~ age + (1|sex) + (1|subjectid) + (1|timepoint) + (1|adjmfc.group) + (1|timepoint:adjmfc.group)
KLHL36	0	0	0	0	0	0.00273504	0.997265	mDC	~ age + (1|sex) + (1|subjectid) + (1|timepoint) + (1|adjmfc.group) + (1|timepoint:adjmfc.group)
USP10	0	3.51616e-09	0	0	0.150897	0.0302851	0.818818	mDC	~ age + (1|sex) + (1|subjectid) + (1|timepoint) + (1|adjmfc.group) + (1|timepoint:adjmfc.group)
ZDHHC7	0	0	0.136552	0.0163364	0.0724864	0.00236753	0.772257	mDC	~ age + (1|sex) + (1|subjectid) + (1|timepoint) + (1|adjmfc.group) + (1|timepoint:adjmfc.group)
KIAA0513	1.28199e-09	0	0.116632	0	0	0.00576867	0.877599	mDC	~ age + (1|sex) + (1|subjectid) + (1|timepoint) + (1|adjmfc.group) + (1|timepoint:adjmfc.group)
GSE1	0.0484194	0	0	0	0	0.00032668	0.951254	mDC	~ age + (1|sex) + (1|subjectid) + (1|timepoint) + (1|adjmfc.group) + (1|timepoint:adjmfc.group)
GINS2	0.02915	0.0184005	0.33457	0.0402136	0.0112327	0.000278893	0.566154	mDC	~ age + (1|sex) + (1|subjectid) + (1|timepoint) + (1|adjmfc.group) + (1|timepoint:adjmfc.group)
C16orf74	0	0	0.138609	0.106099	0	0.0157838	0.739508	mDC	~ age + (1|sex) + (1|subjectid) + (1|timepoint) + (1|adjmfc.group) + (1|timepoint:adjmfc.group)
EMC8	0.03017	5.7342e-10	0.296661	0	0.00860615	0.0514151	0.613147	mDC	~ age + (1|sex) + (1|subjectid) + (1|timepoint) + (1|adjmfc.group) + (1|timepoint:adjmfc.group)
COX4I1	0.136486	0	7.28866e-09	0.169632	0.0427895	0.00115638	0.649936	mDC	~ age + (1|sex) + (1|subjectid) + (1|timepoint) + (1|adjmfc.group) + (1|timepoint:adjmfc.group)
IRF8	0.264604	0.0469404	2.65136e-09	0	0.00143733	0.022729	0.664289	mDC	~ age + (1|sex) + (1|subjectid) + (1|timepoint) + (1|adjmfc.group) + (1|timepoint:adjmfc.group)
MTHFSD	0	0	0.249161	0.0898725	2.0461e-08	0.00674709	0.654219	mDC	~ age + (1|sex) + (1|subjectid) + (1|timepoint) + (1|adjmfc.group) + (1|timepoint:adjmfc.group)
MAP1LC3B	0	0.118541	0.415266	0.0105941	0	0.118025	0.337574	mDC	~ age + (1|sex) + (1|subjectid) + (1|timepoint) + (1|adjmfc.group) + (1|timepoint:adjmfc.group)
BANP	0	0	0	0	0	0.0536453	0.946355	mDC	~ age + (1|sex) + (1|subjectid) + (1|timepoint) + (1|adjmfc.group) + (1|timepoint:adjmfc.group)
RP11-863P13.3	2.11969e-08	0	0.0867786	0.0145582	0	0.001206	0.897457	mDC	~ age + (1|sex) + (1|subjectid) + (1|timepoint) + (1|adjmfc.group) + (1|timepoint:adjmfc.group)
ZC3H18	0	0	0	0	0	0.00186109	0.998139	mDC	~ age + (1|sex) + (1|subjectid) + (1|timepoint) + (1|adjmfc.group) + (1|timepoint:adjmfc.group)
CYBA	0	1.82436e-09	0.412893	0.042697	0	0.00304696	0.541363	mDC	~ age + (1|sex) + (1|subjectid) + (1|timepoint) + (1|adjmfc.group) + (1|timepoint:adjmfc.group)
MVD	0	0	0.0834003	0	0	0.0124547	0.904145	mDC	~ age + (1|sex) + (1|subjectid) + (1|timepoint) + (1|adjmfc.group) + (1|timepoint:adjmfc.group)
SNAI3	0	0	0.140229	0.0238806	1.33524e-09	0.0343731	0.801517	mDC	~ age + (1|sex) + (1|subjectid) + (1|timepoint) + (1|adjmfc.group) + (1|timepoint:adjmfc.group)
RNF166	0.0576253	1.65407e-09	0.00384472	0.0811532	0	4.8963e-05	0.857328	mDC	~ age + (1|sex) + (1|subjectid) + (1|timepoint) + (1|adjmfc.group) + (1|timepoint:adjmfc.group)
PIEZO1	9.33344e-10	6.47957e-10	0.289495	0	0	0.0430038	0.667501	mDC	~ age + (1|sex) + (1|subjectid) + (1|timepoint) + (1|adjmfc.group) + (1|timepoint:adjmfc.group)
APRT	0	0	0	0	0	0.0265489	0.973451	mDC	~ age + (1|sex) + (1|subjectid) + (1|timepoint) + (1|adjmfc.group) + (1|timepoint:adjmfc.group)
TRAPPC2L	0	0.00909365	0.0189666	0	0.01092	0.00212865	0.958891	mDC	~ age + (1|sex) + (1|subjectid) + (1|timepoint) + (1|adjmfc.group) + (1|timepoint:adjmfc.group)
CBFA2T3	0	0	0	0	0.122479	0.0477458	0.829775	mDC	~ age + (1|sex) + (1|subjectid) + (1|timepoint) + (1|adjmfc.group) + (1|timepoint:adjmfc.group)
ACSF3	1.02647e-10	0	1.08413e-08	0.0308085	0.0126739	0.0150027	0.941515	mDC	~ age + (1|sex) + (1|subjectid) + (1|timepoint) + (1|adjmfc.group) + (1|timepoint:adjmfc.group)
ANKRD11	0	0	0	0	0	0.00394823	0.996052	mDC	~ age + (1|sex) + (1|subjectid) + (1|timepoint) + (1|adjmfc.group) + (1|timepoint:adjmfc.group)
SPG7	0	0	0.121819	0.00680873	0	0.000521756	0.87085	mDC	~ age + (1|sex) + (1|subjectid) + (1|timepoint) + (1|adjmfc.group) + (1|timepoint:adjmfc.group)
RPL13	0	0	0.239745	0.109932	0.0490349	6.55668e-06	0.601281	mDC	~ age + (1|sex) + (1|subjectid) + (1|timepoint) + (1|adjmfc.group) + (1|timepoint:adjmfc.group)
CHMP1A	0	0	0	0	0	0.0106161	0.989384	mDC	~ age + (1|sex) + (1|subjectid) + (1|timepoint) + (1|adjmfc.group) + (1|timepoint:adjmfc.group)
SPATA33	0	0	0.417468	0.00190427	0	0.00207011	0.578557	mDC	~ age + (1|sex) + (1|subjectid) + (1|timepoint) + (1|adjmfc.group) + (1|timepoint:adjmfc.group)
CDK10	0	0	0	0	0	0.00715905	0.992841	mDC	~ age + (1|sex) + (1|subjectid) + (1|timepoint) + (1|adjmfc.group) + (1|timepoint:adjmfc.group)
VPS9D1	0	0	0	0	0	0.0137315	0.986268	mDC	~ age + (1|sex) + (1|subjectid) + (1|timepoint) + (1|adjmfc.group) + (1|timepoint:adjmfc.group)
ZNF276	0	0	0	0	0	0.0143915	0.985609	mDC	~ age + (1|sex) + (1|subjectid) + (1|timepoint) + (1|adjmfc.group) + (1|timepoint:adjmfc.group)
TCF25	0	0	0	0	0	0.00171236	0.998288	mDC	~ age + (1|sex) + (1|subjectid) + (1|timepoint) + (1|adjmfc.group) + (1|timepoint:adjmfc.group)
DEF8	0	0.0180264	0	0	0	0.0233749	0.958599	mDC	~ age + (1|sex) + (1|subjectid) + (1|timepoint) + (1|adjmfc.group) + (1|timepoint:adjmfc.group)
FAM101B	0	2.61364e-09	0.559244	0	0	0.0384806	0.402275	mDC	~ age + (1|sex) + (1|subjectid) + (1|timepoint) + (1|adjmfc.group) + (1|timepoint:adjmfc.group)
VPS53	0.0335961	0	1.33098e-10	0.0813289	0	0.00506098	0.880014	mDC	~ age + (1|sex) + (1|subjectid) + (1|timepoint) + (1|adjmfc.group) + (1|timepoint:adjmfc.group)
GLOD4	3.4856e-10	0	0.178144	4.55442e-10	0.220156	0.00215731	0.599542	mDC	~ age + (1|sex) + (1|subjectid) + (1|timepoint) + (1|adjmfc.group) + (1|timepoint:adjmfc.group)
RNMTL1	0.00332333	0	0	0	0	0.0726331	0.924044	mDC	~ age + (1|sex) + (1|subjectid) + (1|timepoint) + (1|adjmfc.group) + (1|timepoint:adjmfc.group)
TIMM22	4.50689e-10	0	0.0719973	1.0279e-08	0.0318462	0.0177857	0.878371	mDC	~ age + (1|sex) + (1|subjectid) + (1|timepoint) + (1|adjmfc.group) + (1|timepoint:adjmfc.group)
ABR	0.253173	0	2.49959e-09	0.210803	0	0.000231955	0.535791	mDC	~ age + (1|sex) + (1|subjectid) + (1|timepoint) + (1|adjmfc.group) + (1|timepoint:adjmfc.group)
YWHAE	0	0.00766389	0.0314722	0.0473475	0.0517378	0.010256	0.851523	mDC	~ age + (1|sex) + (1|subjectid) + (1|timepoint) + (1|adjmfc.group) + (1|timepoint:adjmfc.group)
CRK	0	0.0034986	0	0	0.185723	0.0208082	0.78997	mDC	~ age + (1|sex) + (1|subjectid) + (1|timepoint) + (1|adjmfc.group) + (1|timepoint:adjmfc.group)
INPP5K	0	0	0	0	0	0.000371379	0.999629	mDC	~ age + (1|sex) + (1|subjectid) + (1|timepoint) + (1|adjmfc.group) + (1|timepoint:adjmfc.group)
PITPNA	1.86176e-09	0	0	0.0110268	0	0.00414714	0.984826	mDC	~ age + (1|sex) + (1|subjectid) + (1|timepoint) + (1|adjmfc.group) + (1|timepoint:adjmfc.group)
SLC43A2	0.0494424	0	0	0	0.246465	0.002932	0.701161	mDC	~ age + (1|sex) + (1|subjectid) + (1|timepoint) + (1|adjmfc.group) + (1|timepoint:adjmfc.group)
RILP	0	0	0	0	0	0.0298879	0.970112	mDC	~ age + (1|sex) + (1|subjectid) + (1|timepoint) + (1|adjmfc.group) + (1|timepoint:adjmfc.group)
PRPF8	0	4.61601e-10	0	0	0.00250334	0.000338276	0.997158	mDC	~ age + (1|sex) + (1|subjectid) + (1|timepoint) + (1|adjmfc.group) + (1|timepoint:adjmfc.group)
MIR22HG	0	0.0357261	0	0	0	0.0456762	0.918598	mDC	~ age + (1|sex) + (1|subjectid) + (1|timepoint) + (1|adjmfc.group) + (1|timepoint:adjmfc.group)
WDR81	4.21445e-10	9.84024e-11	0.229997	0.0188516	2.2317e-09	0.0146801	0.736472	mDC	~ age + (1|sex) + (1|subjectid) + (1|timepoint) + (1|adjmfc.group) + (1|timepoint:adjmfc.group)
SERPINF2	0	0	0.0390107	4.59737e-10	0	0.065348	0.895641	mDC	~ age + (1|sex) + (1|subjectid) + (1|timepoint) + (1|adjmfc.group) + (1|timepoint:adjmfc.group)
SERPINF1	0	0	0	0	0	0.000386034	0.999614	mDC	~ age + (1|sex) + (1|subjectid) + (1|timepoint) + (1|adjmfc.group) + (1|timepoint:adjmfc.group)
RPA1	1.58175e-09	0	0.211128	1.33809e-10	0.0343412	0.00190761	0.752624	mDC	~ age + (1|sex) + (1|subjectid) + (1|timepoint) + (1|adjmfc.group) + (1|timepoint:adjmfc.group)
SMG6	0.00287859	1.18514e-10	5.19151e-10	0	0.0507638	0.00145732	0.9449	mDC	~ age + (1|sex) + (1|subjectid) + (1|timepoint) + (1|adjmfc.group) + (1|timepoint:adjmfc.group)
TSR1	0	0.0415289	0	0	0	0.017715	0.940756	mDC	~ age + (1|sex) + (1|subjectid) + (1|timepoint) + (1|adjmfc.group) + (1|timepoint:adjmfc.group)
MNT	0	0	0	0	0	0.000414227	0.999586	mDC	~ age + (1|sex) + (1|subjectid) + (1|timepoint) + (1|adjmfc.group) + (1|timepoint:adjmfc.group)
METTL16	0	0	0	0	0	0.0079375	0.992063	mDC	~ age + (1|sex) + (1|subjectid) + (1|timepoint) + (1|adjmfc.group) + (1|timepoint:adjmfc.group)
PAFAH1B1	0	0	0	0	0.0197579	0.0432274	0.937015	mDC	~ age + (1|sex) + (1|subjectid) + (1|timepoint) + (1|adjmfc.group) + (1|timepoint:adjmfc.group)
TAX1BP3	1.96891e-09	0.00523214	0.0972182	1.24711e-09	0	0.0275836	0.869966	mDC	~ age + (1|sex) + (1|subjectid) + (1|timepoint) + (1|adjmfc.group) + (1|timepoint:adjmfc.group)
EMC6	0.000330121	0	0	0	0	0.0126651	0.987005	mDC	~ age + (1|sex) + (1|subjectid) + (1|timepoint) + (1|adjmfc.group) + (1|timepoint:adjmfc.group)
P2RX5	0	0	0.293891	0	0	2.91673e-05	0.706079	mDC	~ age + (1|sex) + (1|subjectid) + (1|timepoint) + (1|adjmfc.group) + (1|timepoint:adjmfc.group)
ITGAE	0	0	0	0	0	0.0289085	0.971092	mDC	~ age + (1|sex) + (1|subjectid) + (1|timepoint) + (1|adjmfc.group) + (1|timepoint:adjmfc.group)
C17orf85	0.0151017	0	0	0	0.0494789	0.0283552	0.907064	mDC	~ age + (1|sex) + (1|subjectid) + (1|timepoint) + (1|adjmfc.group) + (1|timepoint:adjmfc.group)
ATP2A3	0	0	0.404904	0	0	0.00663708	0.588459	mDC	~ age + (1|sex) + (1|subjectid) + (1|timepoint) + (1|adjmfc.group) + (1|timepoint:adjmfc.group)
ZZEF1	0	0	0.0246076	2.30862e-10	0	0.0260486	0.949344	mDC	~ age + (1|sex) + (1|subjectid) + (1|timepoint) + (1|adjmfc.group) + (1|timepoint:adjmfc.group)
CYB5D2	0	0	0	0	0	0.00235628	0.997644	mDC	~ age + (1|sex) + (1|subjectid) + (1|timepoint) + (1|adjmfc.group) + (1|timepoint:adjmfc.group)
ANKFY1	0.152252	0	0	0	0	0.0175053	0.830242	mDC	~ age + (1|sex) + (1|subjectid) + (1|timepoint) + (1|adjmfc.group) + (1|timepoint:adjmfc.group)
UBE2G1	0	0	0	0	0	0.00297944	0.997021	mDC	~ age + (1|sex) + (1|subjectid) + (1|timepoint) + (1|adjmfc.group) + (1|timepoint:adjmfc.group)
SPNS3	0	0.0803961	0.199501	0	0.102978	0.000665491	0.616459	mDC	~ age + (1|sex) + (1|subjectid) + (1|timepoint) + (1|adjmfc.group) + (1|timepoint:adjmfc.group)
MYBBP1A	0	0	0	0.0550879	0	0.0156783	0.929234	mDC	~ age + (1|sex) + (1|subjectid) + (1|timepoint) + (1|adjmfc.group) + (1|timepoint:adjmfc.group)
PELP1	2.39362e-09	2.58996e-10	0.0683477	0	0.060896	0.0123081	0.858448	mDC	~ age + (1|sex) + (1|subjectid) + (1|timepoint) + (1|adjmfc.group) + (1|timepoint:adjmfc.group)
ARRB2	0	0.0510111	0	0.0625021	0.0382947	0.00594056	0.842252	mDC	~ age + (1|sex) + (1|subjectid) + (1|timepoint) + (1|adjmfc.group) + (1|timepoint:adjmfc.group)
MED11	0	0	0	0	0	0.0253743	0.974626	mDC	~ age + (1|sex) + (1|subjectid) + (1|timepoint) + (1|adjmfc.group) + (1|timepoint:adjmfc.group)
CXCL16	0	0	0	0	0.135199	0.0233535	0.841447	mDC	~ age + (1|sex) + (1|subjectid) + (1|timepoint) + (1|adjmfc.group) + (1|timepoint:adjmfc.group)
ZMYND15	0	4.93782e-09	0.453545	1.15006e-09	0	0.00948488	0.53697	mDC	~ age + (1|sex) + (1|subjectid) + (1|timepoint) + (1|adjmfc.group) + (1|timepoint:adjmfc.group)
PSMB6	1.5206e-10	0	0.182032	2.33492e-10	0.0238144	0.0125938	0.78156	mDC	~ age + (1|sex) + (1|subjectid) + (1|timepoint) + (1|adjmfc.group) + (1|timepoint:adjmfc.group)
GP1BA	0	0	0.368694	0	6.93767e-11	0.00157589	0.629731	mDC	~ age + (1|sex) + (1|subjectid) + (1|timepoint) + (1|adjmfc.group) + (1|timepoint:adjmfc.group)
SLC25A11	0.0096309	0.0242344	0	0	0	0.0529412	0.913193	mDC	~ age + (1|sex) + (1|subjectid) + (1|timepoint) + (1|adjmfc.group) + (1|timepoint:adjmfc.group)
RNF167	0	0	0	0	0.0707262	0.011959	0.917315	mDC	~ age + (1|sex) + (1|subjectid) + (1|timepoint) + (1|adjmfc.group) + (1|timepoint:adjmfc.group)
PFN1	0.137864	0	0.0881882	4.00487e-08	0.119917	0.000314262	0.653717	mDC	~ age + (1|sex) + (1|subjectid) + (1|timepoint) + (1|adjmfc.group) + (1|timepoint:adjmfc.group)
SPAG7	0	0	0	0	0.0065949	0.0189921	0.974413	mDC	~ age + (1|sex) + (1|subjectid) + (1|timepoint) + (1|adjmfc.group) + (1|timepoint:adjmfc.group)
KIF1C	0	0.0188222	0.234858	0.0464391	0.0592766	0.00935518	0.631249	mDC	~ age + (1|sex) + (1|subjectid) + (1|timepoint) + (1|adjmfc.group) + (1|timepoint:adjmfc.group)
SCIMP	0.0137483	0	0	8.57659e-10	0.0868485	0.0876422	0.811761	mDC	~ age + (1|sex) + (1|subjectid) + (1|timepoint) + (1|adjmfc.group) + (1|timepoint:adjmfc.group)
RABEP1	0	0	0	0	0	0.000307347	0.999693	mDC	~ age + (1|sex) + (1|subjectid) + (1|timepoint) + (1|adjmfc.group) + (1|timepoint:adjmfc.group)
NUP88	0	2.2956e-10	1.2026e-09	0.00465995	0	0.00519565	0.990144	mDC	~ age + (1|sex) + (1|subjectid) + (1|timepoint) + (1|adjmfc.group) + (1|timepoint:adjmfc.group)
RPAIN	1.88308e-10	0	0	0	0	0.0693833	0.930617	mDC	~ age + (1|sex) + (1|subjectid) + (1|timepoint) + (1|adjmfc.group) + (1|timepoint:adjmfc.group)
CTC-524C5.2	0	0	0.482783	0	0	0.0399322	0.477285	mDC	~ age + (1|sex) + (1|subjectid) + (1|timepoint) + (1|adjmfc.group) + (1|timepoint:adjmfc.group)
C1QBP	0	0.106019	0	0	0.142724	0.00158529	0.749671	mDC	~ age + (1|sex) + (1|subjectid) + (1|timepoint) + (1|adjmfc.group) + (1|timepoint:adjmfc.group)
DHX33	0	0	0.023463	0	0	0.00873336	0.967804	mDC	~ age + (1|sex) + (1|subjectid) + (1|timepoint) + (1|adjmfc.group) + (1|timepoint:adjmfc.group)
DERL2	0	0	0	0	0	0.0122288	0.987771	mDC	~ age + (1|sex) + (1|subjectid) + (1|timepoint) + (1|adjmfc.group) + (1|timepoint:adjmfc.group)
NLRP1	0.0726704	0	0	0.0181264	4.81753e-10	0.00214821	0.907055	mDC	~ age + (1|sex) + (1|subjectid) + (1|timepoint) + (1|adjmfc.group) + (1|timepoint:adjmfc.group)
TXNDC17	0.231773	0.0424827	0.161973	0.119035	0	0.00957979	0.435156	mDC	~ age + (1|sex) + (1|subjectid) + (1|timepoint) + (1|adjmfc.group) + (1|timepoint:adjmfc.group)
MED31	0	3.17976e-10	0.357723	4.85218e-09	5.77841e-10	0.00455451	0.637723	mDC	~ age + (1|sex) + (1|subjectid) + (1|timepoint) + (1|adjmfc.group) + (1|timepoint:adjmfc.group)
XAF1	0.0814403	0.0978392	0.376227	1.46928e-09	0.0987101	4.25337e-05	0.345741	mDC	~ age + (1|sex) + (1|subjectid) + (1|timepoint) + (1|adjmfc.group) + (1|timepoint:adjmfc.group)
RNASEK	0	5.88593e-11	0.446489	0	0	0.000691767	0.55282	mDC	~ age + (1|sex) + (1|subjectid) + (1|timepoint) + (1|adjmfc.group) + (1|timepoint:adjmfc.group)
AC040977.1	0.132129	1.21617e-09	0.0805878	2.3854e-08	2.59016e-08	0.0115651	0.775718	mDC	~ age + (1|sex) + (1|subjectid) + (1|timepoint) + (1|adjmfc.group) + (1|timepoint:adjmfc.group)
C17orf49	0	9.85642e-10	0.217137	0	0.0154949	0.0133692	0.753999	mDC	~ age + (1|sex) + (1|subjectid) + (1|timepoint) + (1|adjmfc.group) + (1|timepoint:adjmfc.group)
MIR497HG	0	3.23652e-08	0	0.0173818	0	8.63737e-07	0.982617	mDC	~ age + (1|sex) + (1|subjectid) + (1|timepoint) + (1|adjmfc.group) + (1|timepoint:adjmfc.group)
CLEC10A	0	0	0.645367	0.0409988	0	0.00363449	0.31	mDC	~ age + (1|sex) + (1|subjectid) + (1|timepoint) + (1|adjmfc.group) + (1|timepoint:adjmfc.group)
ASGR2	1.22859e-10	6.07917e-09	0.255151	0	0.0135943	0.0762831	0.654971	mDC	~ age + (1|sex) + (1|subjectid) + (1|timepoint) + (1|adjmfc.group) + (1|timepoint:adjmfc.group)
ASGR1	0.0334435	0	0	0	0	0.00183566	0.964721	mDC	~ age + (1|sex) + (1|subjectid) + (1|timepoint) + (1|adjmfc.group) + (1|timepoint:adjmfc.group)
ACADVL	0.00179539	2.62926e-10	0	0	0.0195793	0.00917747	0.969448	mDC	~ age + (1|sex) + (1|subjectid) + (1|timepoint) + (1|adjmfc.group) + (1|timepoint:adjmfc.group)
PHF23	0	0	7.72607e-09	0.057743	0	0.01181	0.930447	mDC	~ age + (1|sex) + (1|subjectid) + (1|timepoint) + (1|adjmfc.group) + (1|timepoint:adjmfc.group)
GABARAP	1.38888e-10	0.0467345	0	1.58179e-10	0	0.00145437	0.951811	mDC	~ age + (1|sex) + (1|subjectid) + (1|timepoint) + (1|adjmfc.group) + (1|timepoint:adjmfc.group)
CTDNEP1	0.140033	0.0420407	0.0502155	0.0402954	0.0165755	2.88315e-06	0.710837	mDC	~ age + (1|sex) + (1|subjectid) + (1|timepoint) + (1|adjmfc.group) + (1|timepoint:adjmfc.group)
ELP5	0	0	0	0	0	0.00475253	0.995247	mDC	~ age + (1|sex) + (1|subjectid) + (1|timepoint) + (1|adjmfc.group) + (1|timepoint:adjmfc.group)
EIF5A	0.064724	0	0.703322	0.0194959	0	0.0123987	0.20006	mDC	~ age + (1|sex) + (1|subjectid) + (1|timepoint) + (1|adjmfc.group) + (1|timepoint:adjmfc.group)
GPS2	1.0953e-10	0	0.233267	0.0387811	0.00523785	0.0263322	0.696382	mDC	~ age + (1|sex) + (1|subjectid) + (1|timepoint) + (1|adjmfc.group) + (1|timepoint:adjmfc.group)
ACAP1	0.0984011	0	0.0843594	0	3.47757e-10	0.0048369	0.812403	mDC	~ age + (1|sex) + (1|subjectid) + (1|timepoint) + (1|adjmfc.group) + (1|timepoint:adjmfc.group)
TMEM256	0	0	0.0270778	0	0	0.00266367	0.970259	mDC	~ age + (1|sex) + (1|subjectid) + (1|timepoint) + (1|adjmfc.group) + (1|timepoint:adjmfc.group)
NLGN2	0.0474356	2.49107e-10	0.450916	0.107394	0	0.00332434	0.39093	mDC	~ age + (1|sex) + (1|subjectid) + (1|timepoint) + (1|adjmfc.group) + (1|timepoint:adjmfc.group)
TMEM102	0	0	0	0	0.0735103	0.00906397	0.917426	mDC	~ age + (1|sex) + (1|subjectid) + (1|timepoint) + (1|adjmfc.group) + (1|timepoint:adjmfc.group)
CHRNB1	0.0747922	0.0311411	0.136124	0.0799086	0.0538325	0.00432387	0.619878	mDC	~ age + (1|sex) + (1|subjectid) + (1|timepoint) + (1|adjmfc.group) + (1|timepoint:adjmfc.group)
POLR2A	0	1.6248e-10	0.201856	1.63905e-09	0	0.00286033	0.795283	mDC	~ age + (1|sex) + (1|subjectid) + (1|timepoint) + (1|adjmfc.group) + (1|timepoint:adjmfc.group)
TNFSF12	0	0	0.0711711	0	0	0.000502075	0.928327	mDC	~ age + (1|sex) + (1|subjectid) + (1|timepoint) + (1|adjmfc.group) + (1|timepoint:adjmfc.group)
EIF4A1	0	0	0	0	0	0.0122516	0.987748	mDC	~ age + (1|sex) + (1|subjectid) + (1|timepoint) + (1|adjmfc.group) + (1|timepoint:adjmfc.group)
CD68	0	0.0107659	0	0	0	0.00045386	0.98878	mDC	~ age + (1|sex) + (1|subjectid) + (1|timepoint) + (1|adjmfc.group) + (1|timepoint:adjmfc.group)
AC113189.5	0	0	0.0230211	0.00895227	0	0.00534168	0.962685	mDC	~ age + (1|sex) + (1|subjectid) + (1|timepoint) + (1|adjmfc.group) + (1|timepoint:adjmfc.group)
MPDU1	0	0	0	0	0	0.00897108	0.991029	mDC	~ age + (1|sex) + (1|subjectid) + (1|timepoint) + (1|adjmfc.group) + (1|timepoint:adjmfc.group)
SAT2	0	0	0	0	0	0.0135624	0.986438	mDC	~ age + (1|sex) + (1|subjectid) + (1|timepoint) + (1|adjmfc.group) + (1|timepoint:adjmfc.group)
TP53	0.0667035	0	0.153303	0	3.28178e-07	0.00456299	0.77543	mDC	~ age + (1|sex) + (1|subjectid) + (1|timepoint) + (1|adjmfc.group) + (1|timepoint:adjmfc.group)
WRAP53	0.067078	0	0	0.0371761	6.93965e-10	0.000359782	0.895386	mDC	~ age + (1|sex) + (1|subjectid) + (1|timepoint) + (1|adjmfc.group) + (1|timepoint:adjmfc.group)
KDM6B	0.0105236	0.0863448	0.00855898	0	0	0.0575953	0.836977	mDC	~ age + (1|sex) + (1|subjectid) + (1|timepoint) + (1|adjmfc.group) + (1|timepoint:adjmfc.group)
LSMD1	0.141477	0.0212883	1.40772e-10	0.0280163	0	0.00297429	0.806244	mDC	~ age + (1|sex) + (1|subjectid) + (1|timepoint) + (1|adjmfc.group) + (1|timepoint:adjmfc.group)
CHD3	0	0.0628031	0	0	0.103918	0.0120321	0.821247	mDC	~ age + (1|sex) + (1|subjectid) + (1|timepoint) + (1|adjmfc.group) + (1|timepoint:adjmfc.group)
TRAPPC1	0	0.0258702	0	0	0	0.00448691	0.969643	mDC	~ age + (1|sex) + (1|subjectid) + (1|timepoint) + (1|adjmfc.group) + (1|timepoint:adjmfc.group)
PER1	0.168835	0.0059038	0.186171	0.106588	7.35886e-09	0.016342	0.51616	mDC	~ age + (1|sex) + (1|subjectid) + (1|timepoint) + (1|adjmfc.group) + (1|timepoint:adjmfc.group)
VAMP2	0	0	0	0.0011438	0	0.0710514	0.927805	mDC	~ age + (1|sex) + (1|subjectid) + (1|timepoint) + (1|adjmfc.group) + (1|timepoint:adjmfc.group)
TMEM107	0.214227	0	1.02669e-09	0.0467522	0	3.6549e-06	0.739017	mDC	~ age + (1|sex) + (1|subjectid) + (1|timepoint) + (1|adjmfc.group) + (1|timepoint:adjmfc.group)
C17orf59	0	0	0	0	0	0.00174506	0.998255	mDC	~ age + (1|sex) + (1|subjectid) + (1|timepoint) + (1|adjmfc.group) + (1|timepoint:adjmfc.group)
LINC00324	0.0936734	0	3.12923e-09	0.0195709	0.0106974	0.0109952	0.865063	mDC	~ age + (1|sex) + (1|subjectid) + (1|timepoint) + (1|adjmfc.group) + (1|timepoint:adjmfc.group)
RANGRF	5.12152e-10	4.36255e-10	0.011464	0.0617704	0	0.0636631	0.863103	mDC	~ age + (1|sex) + (1|subjectid) + (1|timepoint) + (1|adjmfc.group) + (1|timepoint:adjmfc.group)
RPL26	0	0	0.402642	0.161212	0.0196085	0.000922061	0.415616	mDC	~ age + (1|sex) + (1|subjectid) + (1|timepoint) + (1|adjmfc.group) + (1|timepoint:adjmfc.group)
NDEL1	0	0	0	0	0	0.0458601	0.95414	mDC	~ age + (1|sex) + (1|subjectid) + (1|timepoint) + (1|adjmfc.group) + (1|timepoint:adjmfc.group)
STX8	9.9694e-11	0	0.185056	0	0	0.0122308	0.802714	mDC	~ age + (1|sex) + (1|subjectid) + (1|timepoint) + (1|adjmfc.group) + (1|timepoint:adjmfc.group)
GAS7	0.029046	1.80415e-10	0	0.111072	0.000613171	0.00794921	0.85132	mDC	~ age + (1|sex) + (1|subjectid) + (1|timepoint) + (1|adjmfc.group) + (1|timepoint:adjmfc.group)
AC000003.2	0	0	0.661576	0.0178574	0.0982423	0.00859355	0.213731	mDC	~ age + (1|sex) + (1|subjectid) + (1|timepoint) + (1|adjmfc.group) + (1|timepoint:adjmfc.group)
SCO1	0	1.23574e-09	0.182784	0	0	0.0166384	0.800578	mDC	~ age + (1|sex) + (1|subjectid) + (1|timepoint) + (1|adjmfc.group) + (1|timepoint:adjmfc.group)
MAP2K4	0	0	2.10381e-09	0.0161229	1.28782e-10	0.0120621	0.971815	mDC	~ age + (1|sex) + (1|subjectid) + (1|timepoint) + (1|adjmfc.group) + (1|timepoint:adjmfc.group)
ELAC2	0	6.29232e-10	0.0167652	0	0	0.00488061	0.978354	mDC	~ age + (1|sex) + (1|subjectid) + (1|timepoint) + (1|adjmfc.group) + (1|timepoint:adjmfc.group)
PMP22	0.0576737	0	1.75924e-07	0	3.36835e-09	0.00306879	0.939257	mDC	~ age + (1|sex) + (1|subjectid) + (1|timepoint) + (1|adjmfc.group) + (1|timepoint:adjmfc.group)
ADORA2B	0	9.00825e-09	0.294374	0	0	0.000599003	0.705027	mDC	~ age + (1|sex) + (1|subjectid) + (1|timepoint) + (1|adjmfc.group) + (1|timepoint:adjmfc.group)
ZSWIM7	0	0	0	0	0	0.00113966	0.99886	mDC	~ age + (1|sex) + (1|subjectid) + (1|timepoint) + (1|adjmfc.group) + (1|timepoint:adjmfc.group)
TTC19	0	0.0320257	0.0432261	0.0290794	0.0354113	0.0176413	0.842616	mDC	~ age + (1|sex) + (1|subjectid) + (1|timepoint) + (1|adjmfc.group) + (1|timepoint:adjmfc.group)
NCOR1	0.220614	0	0.0589107	0.112258	0.101122	0.00801078	0.499084	mDC	~ age + (1|sex) + (1|subjectid) + (1|timepoint) + (1|adjmfc.group) + (1|timepoint:adjmfc.group)
PIGL	0	4.76181e-10	0.0656456	0	0.0176097	0.00843431	0.90831	mDC	~ age + (1|sex) + (1|subjectid) + (1|timepoint) + (1|adjmfc.group) + (1|timepoint:adjmfc.group)
UBB	0	0	0.107944	0	0.0470593	0.00580451	0.839193	mDC	~ age + (1|sex) + (1|subjectid) + (1|timepoint) + (1|adjmfc.group) + (1|timepoint:adjmfc.group)
TRPV2	0.0406211	9.67238e-10	0.02631	0	0.0211312	0.00217308	0.909765	mDC	~ age + (1|sex) + (1|subjectid) + (1|timepoint) + (1|adjmfc.group) + (1|timepoint:adjmfc.group)
FAM211A	0	0.000202224	0.00766013	0	0.0734488	0.010622	0.908067	mDC	~ age + (1|sex) + (1|subjectid) + (1|timepoint) + (1|adjmfc.group) + (1|timepoint:adjmfc.group)
CCDC144A	0	0	0.414606	0.0165113	0.0100953	0.0190754	0.539712	mDC	~ age + (1|sex) + (1|subjectid) + (1|timepoint) + (1|adjmfc.group) + (1|timepoint:adjmfc.group)
MPRIP	2.23626e-10	0.0153381	0	0	0	0.00150976	0.983152	mDC	~ age + (1|sex) + (1|subjectid) + (1|timepoint) + (1|adjmfc.group) + (1|timepoint:adjmfc.group)
MPRIP-AS1	0	0	0.391643	0	0	0.0104243	0.597933	mDC	~ age + (1|sex) + (1|subjectid) + (1|timepoint) + (1|adjmfc.group) + (1|timepoint:adjmfc.group)
COPS3	0	0	0	0	0	0.019504	0.980496	mDC	~ age + (1|sex) + (1|subjectid) + (1|timepoint) + (1|adjmfc.group) + (1|timepoint:adjmfc.group)
PEMT	0.0171797	0	0.190471	0	0	0.0355315	0.756818	mDC	~ age + (1|sex) + (1|subjectid) + (1|timepoint) + (1|adjmfc.group) + (1|timepoint:adjmfc.group)
ATPAF2	0	1.55807e-10	0	0.0893342	0	0.0210928	0.889573	mDC	~ age + (1|sex) + (1|subjectid) + (1|timepoint) + (1|adjmfc.group) + (1|timepoint:adjmfc.group)
DRG2	0	0	1.44957e-09	0	0	0.000475514	0.999524	mDC	~ age + (1|sex) + (1|subjectid) + (1|timepoint) + (1|adjmfc.group) + (1|timepoint:adjmfc.group)
ALKBH5	0.088389	0	0	0.0115918	1.21984e-10	0.00127563	0.898744	mDC	~ age + (1|sex) + (1|subjectid) + (1|timepoint) + (1|adjmfc.group) + (1|timepoint:adjmfc.group)
FLII	0.0865	0	0.0328825	2.7297e-10	0.0660523	0.0282739	0.786291	mDC	~ age + (1|sex) + (1|subjectid) + (1|timepoint) + (1|adjmfc.group) + (1|timepoint:adjmfc.group)
TOP3A	0	0	0.0850892	0	0	0.0123631	0.902548	mDC	~ age + (1|sex) + (1|subjectid) + (1|timepoint) + (1|adjmfc.group) + (1|timepoint:adjmfc.group)
PRPSAP2	0.0977867	0.022035	0	0	0	0.0066525	0.873526	mDC	~ age + (1|sex) + (1|subjectid) + (1|timepoint) + (1|adjmfc.group) + (1|timepoint:adjmfc.group)
SNORD3B-1	0	0	0.466125	0.0112116	0	0.00325623	0.519408	mDC	~ age + (1|sex) + (1|subjectid) + (1|timepoint) + (1|adjmfc.group) + (1|timepoint:adjmfc.group)
SNORD3B-2	0.13261	0	0.485051	0	3.21053e-10	0.0291435	0.353196	mDC	~ age + (1|sex) + (1|subjectid) + (1|timepoint) + (1|adjmfc.group) + (1|timepoint:adjmfc.group)
SNORD3D	0	0	0.610637	0	0	0.00472041	0.384643	mDC	~ age + (1|sex) + (1|subjectid) + (1|timepoint) + (1|adjmfc.group) + (1|timepoint:adjmfc.group)
SNORD3A	0	1.06636e-10	0.205471	0	0	0.00388705	0.790642	mDC	~ age + (1|sex) + (1|subjectid) + (1|timepoint) + (1|adjmfc.group) + (1|timepoint:adjmfc.group)
ALDH3A2	0	0.00210658	0.128254	0	0.167692	0.0289086	0.673039	mDC	~ age + (1|sex) + (1|subjectid) + (1|timepoint) + (1|adjmfc.group) + (1|timepoint:adjmfc.group)
ULK2	5.28076e-09	0	0.0728746	0.019248	0.0294314	0.0356669	0.842779	mDC	~ age + (1|sex) + (1|subjectid) + (1|timepoint) + (1|adjmfc.group) + (1|timepoint:adjmfc.group)
AKAP10	0	0	0	0.0683092	0	0.00379181	0.927899	mDC	~ age + (1|sex) + (1|subjectid) + (1|timepoint) + (1|adjmfc.group) + (1|timepoint:adjmfc.group)
SPECC1	0	0.000250252	0	0.0393812	0	0.0941826	0.866186	mDC	~ age + (1|sex) + (1|subjectid) + (1|timepoint) + (1|adjmfc.group) + (1|timepoint:adjmfc.group)
USP22	3.12742e-10	0.0355406	0.0660822	0	1.11525e-09	0.00520107	0.893176	mDC	~ age + (1|sex) + (1|subjectid) + (1|timepoint) + (1|adjmfc.group) + (1|timepoint:adjmfc.group)
DHRS7B	0.0157882	9.61435e-09	0.219527	0	0	0.0194377	0.745247	mDC	~ age + (1|sex) + (1|subjectid) + (1|timepoint) + (1|adjmfc.group) + (1|timepoint:adjmfc.group)
TMEM11	0	0	0.256419	0	0	0.00207027	0.741511	mDC	~ age + (1|sex) + (1|subjectid) + (1|timepoint) + (1|adjmfc.group) + (1|timepoint:adjmfc.group)
MAP2K3	0	0	0.0316867	0	1.45789e-10	0.0509344	0.917379	mDC	~ age + (1|sex) + (1|subjectid) + (1|timepoint) + (1|adjmfc.group) + (1|timepoint:adjmfc.group)
MTRNR2L1	0.300297	0.00989799	0.384955	0.0100576	0.00826287	0.0206956	0.265834	mDC	~ age + (1|sex) + (1|subjectid) + (1|timepoint) + (1|adjmfc.group) + (1|timepoint:adjmfc.group)
WSB1	0	0	0.112639	1.15677e-10	1.34743e-10	0.0207593	0.866601	mDC	~ age + (1|sex) + (1|subjectid) + (1|timepoint) + (1|adjmfc.group) + (1|timepoint:adjmfc.group)
LGALS9	0	0	0.00400545	0	0	0.0020587	0.993936	mDC	~ age + (1|sex) + (1|subjectid) + (1|timepoint) + (1|adjmfc.group) + (1|timepoint:adjmfc.group)
LYRM9	0	0	0.170475	0	0	0.0333919	0.796133	mDC	~ age + (1|sex) + (1|subjectid) + (1|timepoint) + (1|adjmfc.group) + (1|timepoint:adjmfc.group)
TMEM97	0	0	0	0	0	0.00342354	0.996576	mDC	~ age + (1|sex) + (1|subjectid) + (1|timepoint) + (1|adjmfc.group) + (1|timepoint:adjmfc.group)
IFT20	0	0	0	0	0	0.0126815	0.987318	mDC	~ age + (1|sex) + (1|subjectid) + (1|timepoint) + (1|adjmfc.group) + (1|timepoint:adjmfc.group)
POLDIP2	0	0	0	0	0	0.000132503	0.999867	mDC	~ age + (1|sex) + (1|subjectid) + (1|timepoint) + (1|adjmfc.group) + (1|timepoint:adjmfc.group)
TMEM199	0.00870807	1.25312e-10	1.28668e-09	0.112268	0	0.000732031	0.878292	mDC	~ age + (1|sex) + (1|subjectid) + (1|timepoint) + (1|adjmfc.group) + (1|timepoint:adjmfc.group)
SARM1	5.37884e-10	1.99269e-10	0.315174	0.0417069	0	0.00454571	0.638573	mDC	~ age + (1|sex) + (1|subjectid) + (1|timepoint) + (1|adjmfc.group) + (1|timepoint:adjmfc.group)
UNC119	0	0	0	0	0.0658802	0.0344311	0.899689	mDC	~ age + (1|sex) + (1|subjectid) + (1|timepoint) + (1|adjmfc.group) + (1|timepoint:adjmfc.group)
PIGS	0	0	0.254462	0	0	1.59016e-05	0.745522	mDC	~ age + (1|sex) + (1|subjectid) + (1|timepoint) + (1|adjmfc.group) + (1|timepoint:adjmfc.group)
RP11-192H23.6	2.18473e-09	0.0574471	0.116215	1.23016e-09	0.0157589	9.34273e-05	0.810486	mDC	~ age + (1|sex) + (1|subjectid) + (1|timepoint) + (1|adjmfc.group) + (1|timepoint:adjmfc.group)
KIAA0100	0.130397	0	0	0	0.169347	0.00150591	0.69875	mDC	~ age + (1|sex) + (1|subjectid) + (1|timepoint) + (1|adjmfc.group) + (1|timepoint:adjmfc.group)
SDF2	0	0	0	0	0	6.01776e-05	0.99994	mDC	~ age + (1|sex) + (1|subjectid) + (1|timepoint) + (1|adjmfc.group) + (1|timepoint:adjmfc.group)
SUPT6H	0	2.74589e-10	5.98884e-10	5.13127e-10	0.16289	0.14088	0.69623	mDC	~ age + (1|sex) + (1|subjectid) + (1|timepoint) + (1|adjmfc.group) + (1|timepoint:adjmfc.group)
RAB34	0	0	0	0.0840735	0.0891552	0.000423853	0.826347	mDC	~ age + (1|sex) + (1|subjectid) + (1|timepoint) + (1|adjmfc.group) + (1|timepoint:adjmfc.group)
RPL23A	0.0841137	0	0.339309	0.174793	0.0115245	0.00184662	0.388413	mDC	~ age + (1|sex) + (1|subjectid) + (1|timepoint) + (1|adjmfc.group) + (1|timepoint:adjmfc.group)
TRAF4	0	0	0	0	0	0.0124072	0.987593	mDC	~ age + (1|sex) + (1|subjectid) + (1|timepoint) + (1|adjmfc.group) + (1|timepoint:adjmfc.group)
ERAL1	0	0	0	1.70215e-10	0.0418421	3.07289e-05	0.958127	mDC	~ age + (1|sex) + (1|subjectid) + (1|timepoint) + (1|adjmfc.group) + (1|timepoint:adjmfc.group)
FLOT2	0	2.08413e-09	0.139289	1.48645e-09	9.57086e-11	0.00883177	0.851879	mDC	~ age + (1|sex) + (1|subjectid) + (1|timepoint) + (1|adjmfc.group) + (1|timepoint:adjmfc.group)
NUFIP2	7.42271e-10	1.16785e-09	0	0.0421146	4.08051e-09	0.000554486	0.957331	mDC	~ age + (1|sex) + (1|subjectid) + (1|timepoint) + (1|adjmfc.group) + (1|timepoint:adjmfc.group)
TAOK1	0	0.0914668	0.104316	0	0	0.0135255	0.790692	mDC	~ age + (1|sex) + (1|subjectid) + (1|timepoint) + (1|adjmfc.group) + (1|timepoint:adjmfc.group)
ABHD15	8.64496e-10	0.038573	0.285801	3.28607e-10	0	0.0162954	0.659331	mDC	~ age + (1|sex) + (1|subjectid) + (1|timepoint) + (1|adjmfc.group) + (1|timepoint:adjmfc.group)
TP53I13	2.00436e-10	0.0515921	0.0546788	0	0	0.00996692	0.883762	mDC	~ age + (1|sex) + (1|subjectid) + (1|timepoint) + (1|adjmfc.group) + (1|timepoint:adjmfc.group)
SSH2	0.0966377	0	0	0	0	0.116952	0.786411	mDC	~ age + (1|sex) + (1|subjectid) + (1|timepoint) + (1|adjmfc.group) + (1|timepoint:adjmfc.group)
NSRP1	0	0	0	0	0	0.0062435	0.993757	mDC	~ age + (1|sex) + (1|subjectid) + (1|timepoint) + (1|adjmfc.group) + (1|timepoint:adjmfc.group)
CPD	0	0.0490663	0	0	0	0.000358597	0.950575	mDC	~ age + (1|sex) + (1|subjectid) + (1|timepoint) + (1|adjmfc.group) + (1|timepoint:adjmfc.group)
GOSR1	0	0	0	0	0.031164	0.0171227	0.951713	mDC	~ age + (1|sex) + (1|subjectid) + (1|timepoint) + (1|adjmfc.group) + (1|timepoint:adjmfc.group)
CRLF3	0	0.0703302	0	0	0.0192357	0.0271614	0.883273	mDC	~ age + (1|sex) + (1|subjectid) + (1|timepoint) + (1|adjmfc.group) + (1|timepoint:adjmfc.group)
ADAP2	0	0	0	0	0	0.0182709	0.981729	mDC	~ age + (1|sex) + (1|subjectid) + (1|timepoint) + (1|adjmfc.group) + (1|timepoint:adjmfc.group)
RNF135	1.16438e-10	0	0	0.0977182	0	0.0042094	0.898072	mDC	~ age + (1|sex) + (1|subjectid) + (1|timepoint) + (1|adjmfc.group) + (1|timepoint:adjmfc.group)
NF1	0	0	0	0	0	0.0301653	0.969835	mDC	~ age + (1|sex) + (1|subjectid) + (1|timepoint) + (1|adjmfc.group) + (1|timepoint:adjmfc.group)
EVI2B	0.105511	0.0152148	0	0.0784566	0	0.0011118	0.799706	mDC	~ age + (1|sex) + (1|subjectid) + (1|timepoint) + (1|adjmfc.group) + (1|timepoint:adjmfc.group)
EVI2A	0	0.0308252	0	0	0.056373	0.00537478	0.907427	mDC	~ age + (1|sex) + (1|subjectid) + (1|timepoint) + (1|adjmfc.group) + (1|timepoint:adjmfc.group)
COPRS	0	0	0	0	0	0.0629334	0.937067	mDC	~ age + (1|sex) + (1|subjectid) + (1|timepoint) + (1|adjmfc.group) + (1|timepoint:adjmfc.group)
UTP6	0.0770404	0	0.171435	0.00337907	0	1.57446e-05	0.74813	mDC	~ age + (1|sex) + (1|subjectid) + (1|timepoint) + (1|adjmfc.group) + (1|timepoint:adjmfc.group)
SUZ12	0	0	0	0	0	0.016842	0.983158	mDC	~ age + (1|sex) + (1|subjectid) + (1|timepoint) + (1|adjmfc.group) + (1|timepoint:adjmfc.group)
RHOT1	0	0.0376185	0.0833354	0.00430413	0	0.0315737	0.843168	mDC	~ age + (1|sex) + (1|subjectid) + (1|timepoint) + (1|adjmfc.group) + (1|timepoint:adjmfc.group)
ZNF207	0	0	0	0	0	0.000952783	0.999047	mDC	~ age + (1|sex) + (1|subjectid) + (1|timepoint) + (1|adjmfc.group) + (1|timepoint:adjmfc.group)
PSMD11	0	0	0.0124719	1.30434e-10	0.403013	0.0487349	0.53578	mDC	~ age + (1|sex) + (1|subjectid) + (1|timepoint) + (1|adjmfc.group) + (1|timepoint:adjmfc.group)
ZNF830	0	0	0	0	0	0.000246552	0.999753	mDC	~ age + (1|sex) + (1|subjectid) + (1|timepoint) + (1|adjmfc.group) + (1|timepoint:adjmfc.group)
LIG3	1.1822e-09	3.3463e-10	0.151559	0.0834179	0	0.00786876	0.757154	mDC	~ age + (1|sex) + (1|subjectid) + (1|timepoint) + (1|adjmfc.group) + (1|timepoint:adjmfc.group)
NLE1	0.0229977	0.0267813	0.14085	0	0.161902	0.067667	0.579802	mDC	~ age + (1|sex) + (1|subjectid) + (1|timepoint) + (1|adjmfc.group) + (1|timepoint:adjmfc.group)
SLFN5	0.141109	0.126665	0	0	0	0.000855129	0.731371	mDC	~ age + (1|sex) + (1|subjectid) + (1|timepoint) + (1|adjmfc.group) + (1|timepoint:adjmfc.group)
SLFN12	0	1.54813e-07	0.0561669	0.124392	0	0.0013571	0.818084	mDC	~ age + (1|sex) + (1|subjectid) + (1|timepoint) + (1|adjmfc.group) + (1|timepoint:adjmfc.group)
RP11-1094M14.11	5.02433e-08	1.05475e-09	0.193324	3.4512e-10	0.0136403	0.0138082	0.779228	mDC	~ age + (1|sex) + (1|subjectid) + (1|timepoint) + (1|adjmfc.group) + (1|timepoint:adjmfc.group)
AP2B1	0	9.89431e-10	0	0	0.192896	0.00378591	0.803318	mDC	~ age + (1|sex) + (1|subjectid) + (1|timepoint) + (1|adjmfc.group) + (1|timepoint:adjmfc.group)
TAF15	0.0249579	0	0.0612075	0	0	0.0246838	0.889151	mDC	~ age + (1|sex) + (1|subjectid) + (1|timepoint) + (1|adjmfc.group) + (1|timepoint:adjmfc.group)
CCL5	0	0	0	0	0	0.0621979	0.937802	mDC	~ age + (1|sex) + (1|subjectid) + (1|timepoint) + (1|adjmfc.group) + (1|timepoint:adjmfc.group)
CCL3	0.350105	0.00026401	3.48921e-08	0.107028	0	0.0104356	0.532167	mDC	~ age + (1|sex) + (1|subjectid) + (1|timepoint) + (1|adjmfc.group) + (1|timepoint:adjmfc.group)
CCL3L1	0.028477	0	0.506979	0.011202	0	0.00578772	0.447554	mDC	~ age + (1|sex) + (1|subjectid) + (1|timepoint) + (1|adjmfc.group) + (1|timepoint:adjmfc.group)
ZNHIT3	0	6.54221e-09	0	0.144265	0	0.00481543	0.850919	mDC	~ age + (1|sex) + (1|subjectid) + (1|timepoint) + (1|adjmfc.group) + (1|timepoint:adjmfc.group)
MYO19	0.0374687	1.68281e-08	0.35807	4.48194e-10	5.22068e-09	0.0362918	0.56817	mDC	~ age + (1|sex) + (1|subjectid) + (1|timepoint) + (1|adjmfc.group) + (1|timepoint:adjmfc.group)
GGNBP2	0	0	0.134265	0	0	0.00250762	0.863227	mDC	~ age + (1|sex) + (1|subjectid) + (1|timepoint) + (1|adjmfc.group) + (1|timepoint:adjmfc.group)
AATF	0	0	0.126705	0	0	0.0570798	0.816215	mDC	~ age + (1|sex) + (1|subjectid) + (1|timepoint) + (1|adjmfc.group) + (1|timepoint:adjmfc.group)
SYNRG	0	0.0266693	1.35138e-08	1.45371e-10	0	0.00550236	0.967828	mDC	~ age + (1|sex) + (1|subjectid) + (1|timepoint) + (1|adjmfc.group) + (1|timepoint:adjmfc.group)
DDX52	0	0	0	0	0.126236	0.0250379	0.848726	mDC	~ age + (1|sex) + (1|subjectid) + (1|timepoint) + (1|adjmfc.group) + (1|timepoint:adjmfc.group)
MRPL45	0	0	0	0	0	0.0700405	0.929959	mDC	~ age + (1|sex) + (1|subjectid) + (1|timepoint) + (1|adjmfc.group) + (1|timepoint:adjmfc.group)
MLLT6	0	0	0	0	0	0.01882	0.98118	mDC	~ age + (1|sex) + (1|subjectid) + (1|timepoint) + (1|adjmfc.group) + (1|timepoint:adjmfc.group)
CISD3	0	0.00586724	0.150908	0	0	0.0408508	0.802374	mDC	~ age + (1|sex) + (1|subjectid) + (1|timepoint) + (1|adjmfc.group) + (1|timepoint:adjmfc.group)
PSMB3	0	0	0.00662674	0	0	3.7426e-05	0.993336	mDC	~ age + (1|sex) + (1|subjectid) + (1|timepoint) + (1|adjmfc.group) + (1|timepoint:adjmfc.group)
PIP4K2B	0	0.057204	0.270104	0.0635999	0	0.000753829	0.608338	mDC	~ age + (1|sex) + (1|subjectid) + (1|timepoint) + (1|adjmfc.group) + (1|timepoint:adjmfc.group)
CWC25	0	2.6828e-10	0.0180484	0.0839791	0	0.00375695	0.894216	mDC	~ age + (1|sex) + (1|subjectid) + (1|timepoint) + (1|adjmfc.group) + (1|timepoint:adjmfc.group)
RPL23	0.0340658	0	0.231867	0.185455	1.19207e-10	0.0159122	0.5327	mDC	~ age + (1|sex) + (1|subjectid) + (1|timepoint) + (1|adjmfc.group) + (1|timepoint:adjmfc.group)
LASP1	0.0300483	0	2.99472e-09	0	0.0435238	0.0181275	0.9083	mDC	~ age + (1|sex) + (1|subjectid) + (1|timepoint) + (1|adjmfc.group) + (1|timepoint:adjmfc.group)
RPL19	9.21521e-11	0	0.248488	0.087986	0.0501802	0.00864226	0.604704	mDC	~ age + (1|sex) + (1|subjectid) + (1|timepoint) + (1|adjmfc.group) + (1|timepoint:adjmfc.group)
FBXL20	0	0	0	0	0	0.00505144	0.994949	mDC	~ age + (1|sex) + (1|subjectid) + (1|timepoint) + (1|adjmfc.group) + (1|timepoint:adjmfc.group)
MED1	0	0	0	0.0180991	0	6.1396e-05	0.98184	mDC	~ age + (1|sex) + (1|subjectid) + (1|timepoint) + (1|adjmfc.group) + (1|timepoint:adjmfc.group)
CDK12	0.00189849	2.16745e-10	0.0447627	5.42523e-10	0	0.00080895	0.95253	mDC	~ age + (1|sex) + (1|subjectid) + (1|timepoint) + (1|adjmfc.group) + (1|timepoint:adjmfc.group)
STARD3	0	0	0	0	0	0.00811792	0.991882	mDC	~ age + (1|sex) + (1|subjectid) + (1|timepoint) + (1|adjmfc.group) + (1|timepoint:adjmfc.group)
MIEN1	0	0.0698529	0	0	0	0.0688358	0.861311	mDC	~ age + (1|sex) + (1|subjectid) + (1|timepoint) + (1|adjmfc.group) + (1|timepoint:adjmfc.group)
PSMD3	0.00385722	5.46453e-07	0.175203	1.33362e-10	0.0734381	0.000192857	0.747308	mDC	~ age + (1|sex) + (1|subjectid) + (1|timepoint) + (1|adjmfc.group) + (1|timepoint:adjmfc.group)
MED24	0	0	0	0	0	4.5397e-05	0.999955	mDC	~ age + (1|sex) + (1|subjectid) + (1|timepoint) + (1|adjmfc.group) + (1|timepoint:adjmfc.group)
MSL1	0	0	0	0.027855	0	0.00143433	0.970711	mDC	~ age + (1|sex) + (1|subjectid) + (1|timepoint) + (1|adjmfc.group) + (1|timepoint:adjmfc.group)
CASC3	0.131877	0	0	0	0	0.0124963	0.855627	mDC	~ age + (1|sex) + (1|subjectid) + (1|timepoint) + (1|adjmfc.group) + (1|timepoint:adjmfc.group)
WIPF2	0	0.0251821	2.9213e-09	4.18382e-10	0.0865839	0.00346126	0.884773	mDC	~ age + (1|sex) + (1|subjectid) + (1|timepoint) + (1|adjmfc.group) + (1|timepoint:adjmfc.group)
RARA	0	0	0	0	0	0.00415613	0.995844	mDC	~ age + (1|sex) + (1|subjectid) + (1|timepoint) + (1|adjmfc.group) + (1|timepoint:adjmfc.group)
CTD-2267D19.2	0.044428	0.0192053	0.223965	0.020352	0	0.0170152	0.675035	mDC	~ age + (1|sex) + (1|subjectid) + (1|timepoint) + (1|adjmfc.group) + (1|timepoint:adjmfc.group)
CCR7	0.182506	1.43577e-10	1.25065e-09	0.0695368	5.4576e-10	0.0426646	0.705293	mDC	~ age + (1|sex) + (1|subjectid) + (1|timepoint) + (1|adjmfc.group) + (1|timepoint:adjmfc.group)
SMARCE1	0	0	0.190561	0	2.67983e-10	0.0546871	0.754751	mDC	~ age + (1|sex) + (1|subjectid) + (1|timepoint) + (1|adjmfc.group) + (1|timepoint:adjmfc.group)
KRT10	5.32556e-10	8.01983e-10	0	0.0675152	0.0062626	0.0164353	0.909787	mDC	~ age + (1|sex) + (1|subjectid) + (1|timepoint) + (1|adjmfc.group) + (1|timepoint:adjmfc.group)
JUP	0	0	0.0148084	0	0.0304151	0.0498005	0.904976	mDC	~ age + (1|sex) + (1|subjectid) + (1|timepoint) + (1|adjmfc.group) + (1|timepoint:adjmfc.group)
EIF1	0	0.0160673	0.153913	0.102384	1.3519e-10	0.000847132	0.726788	mDC	~ age + (1|sex) + (1|subjectid) + (1|timepoint) + (1|adjmfc.group) + (1|timepoint:adjmfc.group)
NT5C3B	0	0	0.0940786	0	0	0.126242	0.779679	mDC	~ age + (1|sex) + (1|subjectid) + (1|timepoint) + (1|adjmfc.group) + (1|timepoint:adjmfc.group)
ACLY	2.0241e-10	0.00912002	0.0534846	0	2.83974e-09	0.0702819	0.867114	mDC	~ age + (1|sex) + (1|subjectid) + (1|timepoint) + (1|adjmfc.group) + (1|timepoint:adjmfc.group)
CNP	0.106685	2.07658e-09	0	0	0	0.0184735	0.874842	mDC	~ age + (1|sex) + (1|subjectid) + (1|timepoint) + (1|adjmfc.group) + (1|timepoint:adjmfc.group)
DNAJC7	0.225946	0.0169212	0	0.00674894	9.86794e-11	0.0177383	0.732646	mDC	~ age + (1|sex) + (1|subjectid) + (1|timepoint) + (1|adjmfc.group) + (1|timepoint:adjmfc.group)
NKIRAS2	0	0	0.426046	0	7.14357e-10	0.0250116	0.548942	mDC	~ age + (1|sex) + (1|subjectid) + (1|timepoint) + (1|adjmfc.group) + (1|timepoint:adjmfc.group)
DHX58	6.96516e-09	0	0	6.9704e-10	7.11908e-10	0.00380964	0.99619	mDC	~ age + (1|sex) + (1|subjectid) + (1|timepoint) + (1|adjmfc.group) + (1|timepoint:adjmfc.group)
KAT2A	0.00767692	0	0.278701	0	0	0.000263915	0.713358	mDC	~ age + (1|sex) + (1|subjectid) + (1|timepoint) + (1|adjmfc.group) + (1|timepoint:adjmfc.group)
RAB5C	0	0	0	0	0	0.0604618	0.939538	mDC	~ age + (1|sex) + (1|subjectid) + (1|timepoint) + (1|adjmfc.group) + (1|timepoint:adjmfc.group)
STAT5A	3.04753e-09	1.51015e-09	0.224595	3.6201e-08	0.081064	0.0127009	0.68164	mDC	~ age + (1|sex) + (1|subjectid) + (1|timepoint) + (1|adjmfc.group) + (1|timepoint:adjmfc.group)
STAT3	0.0549008	0	0.173146	0.0812339	0.00987382	0.0139881	0.666857	mDC	~ age + (1|sex) + (1|subjectid) + (1|timepoint) + (1|adjmfc.group) + (1|timepoint:adjmfc.group)
ATP6V0A1	0.10951	0	0	0.00947976	1.46988e-09	0.000159109	0.880851	mDC	~ age + (1|sex) + (1|subjectid) + (1|timepoint) + (1|adjmfc.group) + (1|timepoint:adjmfc.group)
COASY	0	0	0	0	0	0.00349466	0.996505	mDC	~ age + (1|sex) + (1|subjectid) + (1|timepoint) + (1|adjmfc.group) + (1|timepoint:adjmfc.group)
MLX	9.93075e-11	0	8.82466e-10	0.0867541	0	0.000173665	0.913072	mDC	~ age + (1|sex) + (1|subjectid) + (1|timepoint) + (1|adjmfc.group) + (1|timepoint:adjmfc.group)
FAM134C	0	0	0	0	0	1.0928e-05	0.999989	mDC	~ age + (1|sex) + (1|subjectid) + (1|timepoint) + (1|adjmfc.group) + (1|timepoint:adjmfc.group)
TUBG1	0	0	0.28053	0	1.27661e-10	0.0578714	0.661599	mDC	~ age + (1|sex) + (1|subjectid) + (1|timepoint) + (1|adjmfc.group) + (1|timepoint:adjmfc.group)
EZH1	0	0	0.250351	0	0	0.0336568	0.715992	mDC	~ age + (1|sex) + (1|subjectid) + (1|timepoint) + (1|adjmfc.group) + (1|timepoint:adjmfc.group)
VPS25	0.0959705	0.0266353	0	0	1.49141e-10	0.0111378	0.866256	mDC	~ age + (1|sex) + (1|subjectid) + (1|timepoint) + (1|adjmfc.group) + (1|timepoint:adjmfc.group)
COA3	0.114182	0	0	0	0	0.0603495	0.825469	mDC	~ age + (1|sex) + (1|subjectid) + (1|timepoint) + (1|adjmfc.group) + (1|timepoint:adjmfc.group)
BECN1	0	0	0	0	0.0272784	0.00221792	0.970504	mDC	~ age + (1|sex) + (1|subjectid) + (1|timepoint) + (1|adjmfc.group) + (1|timepoint:adjmfc.group)
PSME3	0	0	0	0.0265978	0	0.00137108	0.972031	mDC	~ age + (1|sex) + (1|subjectid) + (1|timepoint) + (1|adjmfc.group) + (1|timepoint:adjmfc.group)
RUNDC1	2.64708e-10	0	0	0	0	0.0559751	0.944025	mDC	~ age + (1|sex) + (1|subjectid) + (1|timepoint) + (1|adjmfc.group) + (1|timepoint:adjmfc.group)
RPL27	0	0	0.6486	0.0694895	3.33279e-11	0.0138854	0.268025	mDC	~ age + (1|sex) + (1|subjectid) + (1|timepoint) + (1|adjmfc.group) + (1|timepoint:adjmfc.group)
IFI35	0.0677747	0.158131	0.23703	0.0826983	0	0.00435887	0.450008	mDC	~ age + (1|sex) + (1|subjectid) + (1|timepoint) + (1|adjmfc.group) + (1|timepoint:adjmfc.group)
NBR1	1.42126e-10	0	0.0185504	0	4.92484e-10	0.00871314	0.972736	mDC	~ age + (1|sex) + (1|subjectid) + (1|timepoint) + (1|adjmfc.group) + (1|timepoint:adjmfc.group)
TMEM106A	0.0588915	0.0467134	0	0.0061613	0	0.206757	0.681477	mDC	~ age + (1|sex) + (1|subjectid) + (1|timepoint) + (1|adjmfc.group) + (1|timepoint:adjmfc.group)
LINC00910	0	0	0.190789	9.96942e-10	0	0.035038	0.774173	mDC	~ age + (1|sex) + (1|subjectid) + (1|timepoint) + (1|adjmfc.group) + (1|timepoint:adjmfc.group)
ARL4D	0	0	0.0644097	0	0	0.00262116	0.932969	mDC	~ age + (1|sex) + (1|subjectid) + (1|timepoint) + (1|adjmfc.group) + (1|timepoint:adjmfc.group)
DHX8	0	0.0215493	0.185327	0.00894988	0.0040855	0.00636643	0.773722	mDC	~ age + (1|sex) + (1|subjectid) + (1|timepoint) + (1|adjmfc.group) + (1|timepoint:adjmfc.group)
DUSP3	0	0.0486741	0.0512702	9.62811e-11	0.00442097	7.09684e-05	0.895564	mDC	~ age + (1|sex) + (1|subjectid) + (1|timepoint) + (1|adjmfc.group) + (1|timepoint:adjmfc.group)
MPP3	0	0	0.171739	0.0736619	0	0.0326345	0.721965	mDC	~ age + (1|sex) + (1|subjectid) + (1|timepoint) + (1|adjmfc.group) + (1|timepoint:adjmfc.group)
RP11-527L4.5	1.06477e-09	1.46923e-07	0.295988	0.0706669	1.18465e-07	1.44852e-06	0.633343	mDC	~ age + (1|sex) + (1|subjectid) + (1|timepoint) + (1|adjmfc.group) + (1|timepoint:adjmfc.group)
TMEM101	0.0281046	0	0.236794	0	0.00627975	0.000565184	0.728256	mDC	~ age + (1|sex) + (1|subjectid) + (1|timepoint) + (1|adjmfc.group) + (1|timepoint:adjmfc.group)
LSM12	1.34193e-09	0.0136032	0	0.0359373	0	0.0124426	0.938017	mDC	~ age + (1|sex) + (1|subjectid) + (1|timepoint) + (1|adjmfc.group) + (1|timepoint:adjmfc.group)
G6PC3	0	0	0	0	0	0.000619991	0.99938	mDC	~ age + (1|sex) + (1|subjectid) + (1|timepoint) + (1|adjmfc.group) + (1|timepoint:adjmfc.group)
HDAC5	0	0	0.144204	0.00070851	0	0.0046085	0.850479	mDC	~ age + (1|sex) + (1|subjectid) + (1|timepoint) + (1|adjmfc.group) + (1|timepoint:adjmfc.group)
ASB16-AS1	0.0230725	0	0	1.60402e-08	2.45009e-09	0.00628249	0.970645	mDC	~ age + (1|sex) + (1|subjectid) + (1|timepoint) + (1|adjmfc.group) + (1|timepoint:adjmfc.group)
TMUB2	0	0	0	0	0	0.00234388	0.997656	mDC	~ age + (1|sex) + (1|subjectid) + (1|timepoint) + (1|adjmfc.group) + (1|timepoint:adjmfc.group)
UBTF	0	0.00402767	0	0	0	0.0146534	0.981319	mDC	~ age + (1|sex) + (1|subjectid) + (1|timepoint) + (1|adjmfc.group) + (1|timepoint:adjmfc.group)
RP5-882C2.2	1.42067e-10	0	0.124024	2.14084e-10	0	0.0027582	0.873217	mDC	~ age + (1|sex) + (1|subjectid) + (1|timepoint) + (1|adjmfc.group) + (1|timepoint:adjmfc.group)
SLC25A39	0	0	0	0	0	0.0467107	0.953289	mDC	~ age + (1|sex) + (1|subjectid) + (1|timepoint) + (1|adjmfc.group) + (1|timepoint:adjmfc.group)
GRN	0	0	0	0	0	0.00621521	0.993785	mDC	~ age + (1|sex) + (1|subjectid) + (1|timepoint) + (1|adjmfc.group) + (1|timepoint:adjmfc.group)
GPATCH8	0	0	0	0	0	0.00022134	0.999779	mDC	~ age + (1|sex) + (1|subjectid) + (1|timepoint) + (1|adjmfc.group) + (1|timepoint:adjmfc.group)
CCDC43	0	0	0	0	0	0.00948249	0.990518	mDC	~ age + (1|sex) + (1|subjectid) + (1|timepoint) + (1|adjmfc.group) + (1|timepoint:adjmfc.group)
EFTUD2	0	0	0	0	0	0.0797069	0.920293	mDC	~ age + (1|sex) + (1|subjectid) + (1|timepoint) + (1|adjmfc.group) + (1|timepoint:adjmfc.group)
NMT1	0	0	0	0	0	0.00314329	0.996857	mDC	~ age + (1|sex) + (1|subjectid) + (1|timepoint) + (1|adjmfc.group) + (1|timepoint:adjmfc.group)
HEXIM1	1.60257e-08	2.42657e-08	0.309791	0	0.131495	0.00244494	0.556269	mDC	~ age + (1|sex) + (1|subjectid) + (1|timepoint) + (1|adjmfc.group) + (1|timepoint:adjmfc.group)
HEXIM2	0	0	0.170592	0	0	0.035548	0.79386	mDC	~ age + (1|sex) + (1|subjectid) + (1|timepoint) + (1|adjmfc.group) + (1|timepoint:adjmfc.group)
CTD-2020K17.1	0	0	0.479015	0	0.0682584	0.0246206	0.428106	mDC	~ age + (1|sex) + (1|subjectid) + (1|timepoint) + (1|adjmfc.group) + (1|timepoint:adjmfc.group)
FMNL1	0	0	0	0	0	0.0133964	0.986604	mDC	~ age + (1|sex) + (1|subjectid) + (1|timepoint) + (1|adjmfc.group) + (1|timepoint:adjmfc.group)
ARHGAP27	0	0	0	0	0	0.00863258	0.991367	mDC	~ age + (1|sex) + (1|subjectid) + (1|timepoint) + (1|adjmfc.group) + (1|timepoint:adjmfc.group)
PLEKHM1	0.00658639	0.0395255	0.674723	0.00575569	0	0.0453922	0.228017	mDC	~ age + (1|sex) + (1|subjectid) + (1|timepoint) + (1|adjmfc.group) + (1|timepoint:adjmfc.group)
KANSL1	0	0	0	0	0	0.00738001	0.99262	mDC	~ age + (1|sex) + (1|subjectid) + (1|timepoint) + (1|adjmfc.group) + (1|timepoint:adjmfc.group)
KANSL1-AS1	0	8.83065e-11	0.348289	0	0	0.00271283	0.648998	mDC	~ age + (1|sex) + (1|subjectid) + (1|timepoint) + (1|adjmfc.group) + (1|timepoint:adjmfc.group)
ARL17A	0.0645477	0	0.22804	0.0324943	0	0.00337476	0.671544	mDC	~ age + (1|sex) + (1|subjectid) + (1|timepoint) + (1|adjmfc.group) + (1|timepoint:adjmfc.group)
NSF	0.0166296	0	0	0.157142	0	0.00550705	0.820722	mDC	~ age + (1|sex) + (1|subjectid) + (1|timepoint) + (1|adjmfc.group) + (1|timepoint:adjmfc.group)
GOSR2	0	0	0	1.31094e-10	0	0.0477129	0.952287	mDC	~ age + (1|sex) + (1|subjectid) + (1|timepoint) + (1|adjmfc.group) + (1|timepoint:adjmfc.group)
CDC27	3.15314e-10	1.71201e-10	0.335573	0	0.0366988	0.00641587	0.621312	mDC	~ age + (1|sex) + (1|subjectid) + (1|timepoint) + (1|adjmfc.group) + (1|timepoint:adjmfc.group)
NPEPPS	0	0.0101682	0	0	0	0.0286245	0.961207	mDC	~ age + (1|sex) + (1|subjectid) + (1|timepoint) + (1|adjmfc.group) + (1|timepoint:adjmfc.group)
KPNB1	3.8161e-10	0.0164573	2.04679e-09	4.69793e-10	0.0973289	0.00226788	0.883946	mDC	~ age + (1|sex) + (1|subjectid) + (1|timepoint) + (1|adjmfc.group) + (1|timepoint:adjmfc.group)
TBX21	0.0196151	0	0.210243	0.149756	1.24004e-10	0.00894974	0.611436	mDC	~ age + (1|sex) + (1|subjectid) + (1|timepoint) + (1|adjmfc.group) + (1|timepoint:adjmfc.group)
OSBPL7	0.0337275	1.16177e-08	0.169074	0.0124962	0	0.0350641	0.749638	mDC	~ age + (1|sex) + (1|subjectid) + (1|timepoint) + (1|adjmfc.group) + (1|timepoint:adjmfc.group)
MRPL10	0	0	0	0	0	0.0525631	0.947437	mDC	~ age + (1|sex) + (1|subjectid) + (1|timepoint) + (1|adjmfc.group) + (1|timepoint:adjmfc.group)
SCRN2	0	0	0	0	0	0.000433869	0.999566	mDC	~ age + (1|sex) + (1|subjectid) + (1|timepoint) + (1|adjmfc.group) + (1|timepoint:adjmfc.group)
SP2	7.45744e-10	1.56311e-10	0.208743	0	0.124676	0.0325088	0.634072	mDC	~ age + (1|sex) + (1|subjectid) + (1|timepoint) + (1|adjmfc.group) + (1|timepoint:adjmfc.group)
PNPO	0.000800781	2.80854e-09	0.33906	0.0608819	0	0.00154351	0.597714	mDC	~ age + (1|sex) + (1|subjectid) + (1|timepoint) + (1|adjmfc.group) + (1|timepoint:adjmfc.group)
CDK5RAP3	1.67207e-09	1.34258e-07	0.132934	0	6.68856e-10	0.0103796	0.856686	mDC	~ age + (1|sex) + (1|subjectid) + (1|timepoint) + (1|adjmfc.group) + (1|timepoint:adjmfc.group)
CBX1	1.3359e-08	0.0103866	0.0524232	0.144465	0	0.0171888	0.775536	mDC	~ age + (1|sex) + (1|subjectid) + (1|timepoint) + (1|adjmfc.group) + (1|timepoint:adjmfc.group)
SNX11	0	0.00926835	0	0	0.246501	0.0187747	0.725456	mDC	~ age + (1|sex) + (1|subjectid) + (1|timepoint) + (1|adjmfc.group) + (1|timepoint:adjmfc.group)
HOXB2	9.59841e-11	1.32173e-09	0.275043	0	0	0.0733794	0.651578	mDC	~ age + (1|sex) + (1|subjectid) + (1|timepoint) + (1|adjmfc.group) + (1|timepoint:adjmfc.group)
HOXB-AS1	3.94218e-09	6.34157e-09	0.15877	9.29375e-11	3.5018e-10	0.0452537	0.795977	mDC	~ age + (1|sex) + (1|subjectid) + (1|timepoint) + (1|adjmfc.group) + (1|timepoint:adjmfc.group)
CALCOCO2	0.0534755	0	0.00386451	0	0.00666774	1.64365e-07	0.935992	mDC	~ age + (1|sex) + (1|subjectid) + (1|timepoint) + (1|adjmfc.group) + (1|timepoint:adjmfc.group)
ATP5G1	8.84345e-11	0	0.285972	0	0	0.00160141	0.712427	mDC	~ age + (1|sex) + (1|subjectid) + (1|timepoint) + (1|adjmfc.group) + (1|timepoint:adjmfc.group)
UBE2Z	0.156432	0.040284	0	0	0.0184992	0.0169445	0.76784	mDC	~ age + (1|sex) + (1|subjectid) + (1|timepoint) + (1|adjmfc.group) + (1|timepoint:adjmfc.group)
SNF8	0.1999	0.0164489	0	0	0	0.0296311	0.75402	mDC	~ age + (1|sex) + (1|subjectid) + (1|timepoint) + (1|adjmfc.group) + (1|timepoint:adjmfc.group)
GNGT2	0.0274385	0.0306783	0	4.22315e-10	0	0.00842973	0.933453	mDC	~ age + (1|sex) + (1|subjectid) + (1|timepoint) + (1|adjmfc.group) + (1|timepoint:adjmfc.group)
ABI3	0	0	0.00977526	0	0.381708	0.00720704	0.60131	mDC	~ age + (1|sex) + (1|subjectid) + (1|timepoint) + (1|adjmfc.group) + (1|timepoint:adjmfc.group)
ZNF652	0.0349559	9.56418e-08	0	0.0622716	1.37729e-08	0.026731	0.876041	mDC	~ age + (1|sex) + (1|subjectid) + (1|timepoint) + (1|adjmfc.group) + (1|timepoint:adjmfc.group)
PHB	0	0	0	1.08198e-10	0	0.0119699	0.98803	mDC	~ age + (1|sex) + (1|subjectid) + (1|timepoint) + (1|adjmfc.group) + (1|timepoint:adjmfc.group)
SPOP	0.0722858	0	0.0940858	0	0.0191939	0.000371914	0.814063	mDC	~ age + (1|sex) + (1|subjectid) + (1|timepoint) + (1|adjmfc.group) + (1|timepoint:adjmfc.group)
SLC35B1	0	0	0	0	0	0.129118	0.870882	mDC	~ age + (1|sex) + (1|subjectid) + (1|timepoint) + (1|adjmfc.group) + (1|timepoint:adjmfc.group)
KAT7	0	0	0	0	0	0.00043612	0.999564	mDC	~ age + (1|sex) + (1|subjectid) + (1|timepoint) + (1|adjmfc.group) + (1|timepoint:adjmfc.group)
PDK2	0.00519711	0	0	0	0	0.0128422	0.981961	mDC	~ age + (1|sex) + (1|subjectid) + (1|timepoint) + (1|adjmfc.group) + (1|timepoint:adjmfc.group)
PPP1R9B	0	0	0.26534	0	0	0.0281977	0.706462	mDC	~ age + (1|sex) + (1|subjectid) + (1|timepoint) + (1|adjmfc.group) + (1|timepoint:adjmfc.group)
MRPL27	0	0	0	0	0	0.0449326	0.955067	mDC	~ age + (1|sex) + (1|subjectid) + (1|timepoint) + (1|adjmfc.group) + (1|timepoint:adjmfc.group)
LRRC59	0	4.74325e-07	0.0230784	0.123545	0	0.000100357	0.853276	mDC	~ age + (1|sex) + (1|subjectid) + (1|timepoint) + (1|adjmfc.group) + (1|timepoint:adjmfc.group)
ACSF2	0	0	0	0	0	0.00177835	0.998222	mDC	~ age + (1|sex) + (1|subjectid) + (1|timepoint) + (1|adjmfc.group) + (1|timepoint:adjmfc.group)
SPATA20	3.27989e-07	0.00934515	0.268268	1.49453e-08	0.105526	0.0942589	0.522602	mDC	~ age + (1|sex) + (1|subjectid) + (1|timepoint) + (1|adjmfc.group) + (1|timepoint:adjmfc.group)
ANKRD40	0.0326659	0	1.35793e-09	0	0	0.000973951	0.96636	mDC	~ age + (1|sex) + (1|subjectid) + (1|timepoint) + (1|adjmfc.group) + (1|timepoint:adjmfc.group)
RP11-294J22.6	0	0	0.129377	0	0	0.0169647	0.853659	mDC	~ age + (1|sex) + (1|subjectid) + (1|timepoint) + (1|adjmfc.group) + (1|timepoint:adjmfc.group)
LUC7L3	0.0866514	0	0.0547952	0	0.0469694	0.00473248	0.806851	mDC	~ age + (1|sex) + (1|subjectid) + (1|timepoint) + (1|adjmfc.group) + (1|timepoint:adjmfc.group)
TOB1	0.154947	0	0.0229309	0.188619	0	0.00133743	0.632165	mDC	~ age + (1|sex) + (1|subjectid) + (1|timepoint) + (1|adjmfc.group) + (1|timepoint:adjmfc.group)
SPAG9	0.00955459	1.8967e-08	0.151538	0	0.0568814	0.00517066	0.776856	mDC	~ age + (1|sex) + (1|subjectid) + (1|timepoint) + (1|adjmfc.group) + (1|timepoint:adjmfc.group)
NME1	0.0774533	0	1.26412e-10	0	0	0.00152543	0.921021	mDC	~ age + (1|sex) + (1|subjectid) + (1|timepoint) + (1|adjmfc.group) + (1|timepoint:adjmfc.group)
NME1-NME2	0.103277	0.00709916	0.652253	3.22985e-10	0	0.0251244	0.212246	mDC	~ age + (1|sex) + (1|subjectid) + (1|timepoint) + (1|adjmfc.group) + (1|timepoint:adjmfc.group)
NME2	0.137553	0	0.0846424	0	0	0.0130674	0.764737	mDC	~ age + (1|sex) + (1|subjectid) + (1|timepoint) + (1|adjmfc.group) + (1|timepoint:adjmfc.group)
MBTD1	0	1.447e-08	0.124565	0.0386198	0	0.0127966	0.824018	mDC	~ age + (1|sex) + (1|subjectid) + (1|timepoint) + (1|adjmfc.group) + (1|timepoint:adjmfc.group)
UTP18	0	0.00587842	5.97557e-09	0	0.103381	0.0250037	0.865737	mDC	~ age + (1|sex) + (1|subjectid) + (1|timepoint) + (1|adjmfc.group) + (1|timepoint:adjmfc.group)
COX11	0	0.0308183	9.60831e-09	0	4.96798e-09	0.00806869	0.961113	mDC	~ age + (1|sex) + (1|subjectid) + (1|timepoint) + (1|adjmfc.group) + (1|timepoint:adjmfc.group)
PCTP	0.00913177	0.0988803	1.02659e-09	0	0	0.00194116	0.890047	mDC	~ age + (1|sex) + (1|subjectid) + (1|timepoint) + (1|adjmfc.group) + (1|timepoint:adjmfc.group)
TRIM25	0.0465259	0	0.140331	0.0956301	0.0510156	0.0324624	0.634035	mDC	~ age + (1|sex) + (1|subjectid) + (1|timepoint) + (1|adjmfc.group) + (1|timepoint:adjmfc.group)
COIL	0.00777608	2.47471e-08	3.58989e-06	0.0168479	8.95595e-08	0.025463	0.949909	mDC	~ age + (1|sex) + (1|subjectid) + (1|timepoint) + (1|adjmfc.group) + (1|timepoint:adjmfc.group)
SCPEP1	0.0874395	2.72783e-08	0	4.24397e-10	0.00663746	0.000287925	0.905635	mDC	~ age + (1|sex) + (1|subjectid) + (1|timepoint) + (1|adjmfc.group) + (1|timepoint:adjmfc.group)
AKAP1	0.0598686	7.69174e-09	1.91206e-07	0.0258301	6.35537e-09	0.000168378	0.914133	mDC	~ age + (1|sex) + (1|subjectid) + (1|timepoint) + (1|adjmfc.group) + (1|timepoint:adjmfc.group)
MSI2	0	0	0	0	0	0.00187626	0.998124	mDC	~ age + (1|sex) + (1|subjectid) + (1|timepoint) + (1|adjmfc.group) + (1|timepoint:adjmfc.group)
MRPS23	0.106971	1.8401e-10	0	0.0802889	0	0.00104511	0.811695	mDC	~ age + (1|sex) + (1|subjectid) + (1|timepoint) + (1|adjmfc.group) + (1|timepoint:adjmfc.group)
VEZF1	0	0	0	0	0	0.0832202	0.91678	mDC	~ age + (1|sex) + (1|subjectid) + (1|timepoint) + (1|adjmfc.group) + (1|timepoint:adjmfc.group)
SRSF1	0	0	0	0	0	0.00734824	0.992652	mDC	~ age + (1|sex) + (1|subjectid) + (1|timepoint) + (1|adjmfc.group) + (1|timepoint:adjmfc.group)
DYNLL2	0	0	0	0	0	0.0184	0.9816	mDC	~ age + (1|sex) + (1|subjectid) + (1|timepoint) + (1|adjmfc.group) + (1|timepoint:adjmfc.group)
MIR142	0.418641	0	0	0	0	0.0777978	0.503561	mDC	~ age + (1|sex) + (1|subjectid) + (1|timepoint) + (1|adjmfc.group) + (1|timepoint:adjmfc.group)
SUPT4H1	0.0929541	0.164849	0.0188381	0.0593618	0	0.0326177	0.631379	mDC	~ age + (1|sex) + (1|subjectid) + (1|timepoint) + (1|adjmfc.group) + (1|timepoint:adjmfc.group)
MTMR4	0	0	0	0	0	0.00330319	0.996697	mDC	~ age + (1|sex) + (1|subjectid) + (1|timepoint) + (1|adjmfc.group) + (1|timepoint:adjmfc.group)
RAD51C	0	0	0.278342	0	0	0.0229403	0.698718	mDC	~ age + (1|sex) + (1|subjectid) + (1|timepoint) + (1|adjmfc.group) + (1|timepoint:adjmfc.group)
SKA2	0.102581	0.00794116	0	0.120097	0	0.031457	0.737923	mDC	~ age + (1|sex) + (1|subjectid) + (1|timepoint) + (1|adjmfc.group) + (1|timepoint:adjmfc.group)
YPEL2	0	1.54769e-10	0.272151	0	0	0.0272702	0.700578	mDC	~ age + (1|sex) + (1|subjectid) + (1|timepoint) + (1|adjmfc.group) + (1|timepoint:adjmfc.group)
CLTC	0	1.18458e-10	0	0	0.138566	0.00277711	0.858657	mDC	~ age + (1|sex) + (1|subjectid) + (1|timepoint) + (1|adjmfc.group) + (1|timepoint:adjmfc.group)
VMP1	0	0	0.0325038	0	0.0957061	0.0119687	0.859821	mDC	~ age + (1|sex) + (1|subjectid) + (1|timepoint) + (1|adjmfc.group) + (1|timepoint:adjmfc.group)
RPS6KB1	0	0	0	0	0	0.00710436	0.992896	mDC	~ age + (1|sex) + (1|subjectid) + (1|timepoint) + (1|adjmfc.group) + (1|timepoint:adjmfc.group)
RNFT1	0	0	0.124858	0	0.0616157	0.0175452	0.795981	mDC	~ age + (1|sex) + (1|subjectid) + (1|timepoint) + (1|adjmfc.group) + (1|timepoint:adjmfc.group)
HEATR6	0	0	7.84384e-10	1.30266e-09	0.090334	0.0173038	0.892362	mDC	~ age + (1|sex) + (1|subjectid) + (1|timepoint) + (1|adjmfc.group) + (1|timepoint:adjmfc.group)
USP32	0	0	0.318756	0	0	0.0423487	0.638896	mDC	~ age + (1|sex) + (1|subjectid) + (1|timepoint) + (1|adjmfc.group) + (1|timepoint:adjmfc.group)
APPBP2	1.8361e-10	6.72799e-11	0.275286	0	0.0234766	0.108137	0.5931	mDC	~ age + (1|sex) + (1|subjectid) + (1|timepoint) + (1|adjmfc.group) + (1|timepoint:adjmfc.group)
MED13	0	0	0.0896308	0	0	0.00169341	0.908676	mDC	~ age + (1|sex) + (1|subjectid) + (1|timepoint) + (1|adjmfc.group) + (1|timepoint:adjmfc.group)
DCAF7	0	0	0	0	0	0.00593342	0.994067	mDC	~ age + (1|sex) + (1|subjectid) + (1|timepoint) + (1|adjmfc.group) + (1|timepoint:adjmfc.group)
TACO1	0.017197	0.024285	4.60416e-10	0	0	0.00636934	0.952149	mDC	~ age + (1|sex) + (1|subjectid) + (1|timepoint) + (1|adjmfc.group) + (1|timepoint:adjmfc.group)
MAP3K3	0	0	0.029456	0	0	0.000138595	0.970405	mDC	~ age + (1|sex) + (1|subjectid) + (1|timepoint) + (1|adjmfc.group) + (1|timepoint:adjmfc.group)
LIMD2	0	0	0.49087	0.0379699	0.0461692	0.0544924	0.370499	mDC	~ age + (1|sex) + (1|subjectid) + (1|timepoint) + (1|adjmfc.group) + (1|timepoint:adjmfc.group)
CCDC47	0	0.0800951	0	0.0923014	0	0.115764	0.711839	mDC	~ age + (1|sex) + (1|subjectid) + (1|timepoint) + (1|adjmfc.group) + (1|timepoint:adjmfc.group)
DDX42	0	0	1.24113e-08	5.69891e-10	6.0871e-10	0.00252532	0.997475	mDC	~ age + (1|sex) + (1|subjectid) + (1|timepoint) + (1|adjmfc.group) + (1|timepoint:adjmfc.group)
FTSJ3	0	0	0.0564953	0	1.71555e-10	0.00171413	0.941791	mDC	~ age + (1|sex) + (1|subjectid) + (1|timepoint) + (1|adjmfc.group) + (1|timepoint:adjmfc.group)
PSMC5	4.03278e-09	1.2167e-09	0.0408318	0	0	0.000378412	0.95879	mDC	~ age + (1|sex) + (1|subjectid) + (1|timepoint) + (1|adjmfc.group) + (1|timepoint:adjmfc.group)
SMARCD2	0	0	0	0	0	0.0309289	0.969071	mDC	~ age + (1|sex) + (1|subjectid) + (1|timepoint) + (1|adjmfc.group) + (1|timepoint:adjmfc.group)
CD79B	5.02879e-09	3.63695e-09	0.0619554	0	0.139476	0.00458201	0.793986	mDC	~ age + (1|sex) + (1|subjectid) + (1|timepoint) + (1|adjmfc.group) + (1|timepoint:adjmfc.group)
ICAM2	0.0121021	0	0.0829975	0	0	0.0186877	0.886213	mDC	~ age + (1|sex) + (1|subjectid) + (1|timepoint) + (1|adjmfc.group) + (1|timepoint:adjmfc.group)
ERN1	0.010091	1.7609e-09	0	0	3.26205e-09	0.000197805	0.989711	mDC	~ age + (1|sex) + (1|subjectid) + (1|timepoint) + (1|adjmfc.group) + (1|timepoint:adjmfc.group)
SNORA76	5.95901e-10	0	0	0	0	0.0777785	0.922222	mDC	~ age + (1|sex) + (1|subjectid) + (1|timepoint) + (1|adjmfc.group) + (1|timepoint:adjmfc.group)
MILR1	0.00492121	6.11771e-09	0.227184	3.48902e-09	0	0.00100394	0.766891	mDC	~ age + (1|sex) + (1|subjectid) + (1|timepoint) + (1|adjmfc.group) + (1|timepoint:adjmfc.group)
POLG2	0	0	0	0	0	0.004125	0.995875	mDC	~ age + (1|sex) + (1|subjectid) + (1|timepoint) + (1|adjmfc.group) + (1|timepoint:adjmfc.group)
DDX5	0.0694329	0	0.0584586	0	0	0.000777177	0.871331	mDC	~ age + (1|sex) + (1|subjectid) + (1|timepoint) + (1|adjmfc.group) + (1|timepoint:adjmfc.group)
SMURF2	0	0	0	0	0	0.0175354	0.982465	mDC	~ age + (1|sex) + (1|subjectid) + (1|timepoint) + (1|adjmfc.group) + (1|timepoint:adjmfc.group)
GNA13	0.325759	0.00234263	0.0198848	0	2.54705e-10	0.124431	0.527582	mDC	~ age + (1|sex) + (1|subjectid) + (1|timepoint) + (1|adjmfc.group) + (1|timepoint:adjmfc.group)
PRKCA	2.8517e-08	0	0.299331	0	0.1012	0.0167149	0.582754	mDC	~ age + (1|sex) + (1|subjectid) + (1|timepoint) + (1|adjmfc.group) + (1|timepoint:adjmfc.group)
HELZ	0	0	0.106754	0	0	0.00778445	0.885462	mDC	~ age + (1|sex) + (1|subjectid) + (1|timepoint) + (1|adjmfc.group) + (1|timepoint:adjmfc.group)
PSMD12	0	0	0	0	0	0.0171079	0.982892	mDC	~ age + (1|sex) + (1|subjectid) + (1|timepoint) + (1|adjmfc.group) + (1|timepoint:adjmfc.group)
PITPNC1	0	0	0.303113	2.82652e-10	0.014768	0.003406	0.678713	mDC	~ age + (1|sex) + (1|subjectid) + (1|timepoint) + (1|adjmfc.group) + (1|timepoint:adjmfc.group)
NOL11	0	0	9.5462e-10	0.0190335	0	0.000993859	0.979973	mDC	~ age + (1|sex) + (1|subjectid) + (1|timepoint) + (1|adjmfc.group) + (1|timepoint:adjmfc.group)
BPTF	0.0502022	0	0	0	0.224682	0.00243664	0.722679	mDC	~ age + (1|sex) + (1|subjectid) + (1|timepoint) + (1|adjmfc.group) + (1|timepoint:adjmfc.group)
C17orf58	0.0427374	0	0.368375	0	0.0186648	0.0296022	0.540621	mDC	~ age + (1|sex) + (1|subjectid) + (1|timepoint) + (1|adjmfc.group) + (1|timepoint:adjmfc.group)
KPNA2	0	0	0	0	0	0.000817798	0.999182	mDC	~ age + (1|sex) + (1|subjectid) + (1|timepoint) + (1|adjmfc.group) + (1|timepoint:adjmfc.group)
AMZ2	0	0	0	0	0	0.00689728	0.993103	mDC	~ age + (1|sex) + (1|subjectid) + (1|timepoint) + (1|adjmfc.group) + (1|timepoint:adjmfc.group)
ARSG	0	0	0	0	0	0.0208261	0.979174	mDC	~ age + (1|sex) + (1|subjectid) + (1|timepoint) + (1|adjmfc.group) + (1|timepoint:adjmfc.group)
SLC16A6	0.207137	0	0.0294573	0	0.10715	0.0348474	0.621408	mDC	~ age + (1|sex) + (1|subjectid) + (1|timepoint) + (1|adjmfc.group) + (1|timepoint:adjmfc.group)
WIPI1	0	0	0.186676	0	0	0.0174758	0.795848	mDC	~ age + (1|sex) + (1|subjectid) + (1|timepoint) + (1|adjmfc.group) + (1|timepoint:adjmfc.group)
PRKAR1A	0.0475082	0	0	7.48355e-10	0.0189576	0.032631	0.900903	mDC	~ age + (1|sex) + (1|subjectid) + (1|timepoint) + (1|adjmfc.group) + (1|timepoint:adjmfc.group)
RP1-193H18.2	1.37478e-09	1.18157e-10	0.46025	0.144966	0	0.0062963	0.388488	mDC	~ age + (1|sex) + (1|subjectid) + (1|timepoint) + (1|adjmfc.group) + (1|timepoint:adjmfc.group)
FAM104A	0	0	0	0.0201637	0	0.00172491	0.978111	mDC	~ age + (1|sex) + (1|subjectid) + (1|timepoint) + (1|adjmfc.group) + (1|timepoint:adjmfc.group)
CDC42EP4	1.36957e-10	0	0.211934	1.88931e-10	0.0825027	0.0639323	0.641631	mDC	~ age + (1|sex) + (1|subjectid) + (1|timepoint) + (1|adjmfc.group) + (1|timepoint:adjmfc.group)
RPL38	0.0391507	0	0.178786	0.106057	0.0389452	0.00428399	0.632778	mDC	~ age + (1|sex) + (1|subjectid) + (1|timepoint) + (1|adjmfc.group) + (1|timepoint:adjmfc.group)
TTYH2	0	0	0.12824	0.114974	2.53463e-10	0.008561	0.748224	mDC	~ age + (1|sex) + (1|subjectid) + (1|timepoint) + (1|adjmfc.group) + (1|timepoint:adjmfc.group)
CD300A	0.0237451	0	0.0575539	2.72198e-10	0.0317554	0.00148925	0.885456	mDC	~ age + (1|sex) + (1|subjectid) + (1|timepoint) + (1|adjmfc.group) + (1|timepoint:adjmfc.group)
CD300LB	0	0	0	0	0	0.0455748	0.954425	mDC	~ age + (1|sex) + (1|subjectid) + (1|timepoint) + (1|adjmfc.group) + (1|timepoint:adjmfc.group)
CD300C	5.87268e-11	0	0.423479	0	0	0.011122	0.565399	mDC	~ age + (1|sex) + (1|subjectid) + (1|timepoint) + (1|adjmfc.group) + (1|timepoint:adjmfc.group)
CTD-2006K23.1	0.124112	0	0.20353	0.0667287	0	0.00154848	0.60408	mDC	~ age + (1|sex) + (1|subjectid) + (1|timepoint) + (1|adjmfc.group) + (1|timepoint:adjmfc.group)
CD300E	0.137563	0.00748227	0.100633	0.0868709	0	0.0603835	0.607068	mDC	~ age + (1|sex) + (1|subjectid) + (1|timepoint) + (1|adjmfc.group) + (1|timepoint:adjmfc.group)
CD300LF	0.00219743	1.30902e-09	0	0	0.0581122	0.0560682	0.883622	mDC	~ age + (1|sex) + (1|subjectid) + (1|timepoint) + (1|adjmfc.group) + (1|timepoint:adjmfc.group)
SLC9A3R1	0.234543	0.0116716	0	0.0354238	0	0.00281767	0.715544	mDC	~ age + (1|sex) + (1|subjectid) + (1|timepoint) + (1|adjmfc.group) + (1|timepoint:adjmfc.group)
NAT9	1.04747e-09	2.92975e-10	1.0873e-09	0	0.0846793	0.00112864	0.914192	mDC	~ age + (1|sex) + (1|subjectid) + (1|timepoint) + (1|adjmfc.group) + (1|timepoint:adjmfc.group)
TMEM104	0.0265898	1.08807e-10	5.51476e-09	0.078924	1.61177e-08	0.0271571	0.867329	mDC	~ age + (1|sex) + (1|subjectid) + (1|timepoint) + (1|adjmfc.group) + (1|timepoint:adjmfc.group)
FDXR	0.00287993	0.111729	0.155604	0.0216985	8.43695e-09	0.00931272	0.698776	mDC	~ age + (1|sex) + (1|subjectid) + (1|timepoint) + (1|adjmfc.group) + (1|timepoint:adjmfc.group)
ICT1	0	0	0	0	0	0.00878673	0.991213	mDC	~ age + (1|sex) + (1|subjectid) + (1|timepoint) + (1|adjmfc.group) + (1|timepoint:adjmfc.group)
ATP5H	0	2.16294e-07	0	0	0	0.00318676	0.996813	mDC	~ age + (1|sex) + (1|subjectid) + (1|timepoint) + (1|adjmfc.group) + (1|timepoint:adjmfc.group)
ARMC7	1.24434e-10	0	0.0407976	0	1.19867e-09	0.00708273	0.95212	mDC	~ age + (1|sex) + (1|subjectid) + (1|timepoint) + (1|adjmfc.group) + (1|timepoint:adjmfc.group)
NT5C	0.0206545	3.36304e-10	0.12707	0	0	0.00890667	0.843368	mDC	~ age + (1|sex) + (1|subjectid) + (1|timepoint) + (1|adjmfc.group) + (1|timepoint:adjmfc.group)
HN1	0.0361976	3.41569e-10	0	0.118382	1.84716e-09	0.0215931	0.823827	mDC	~ age + (1|sex) + (1|subjectid) + (1|timepoint) + (1|adjmfc.group) + (1|timepoint:adjmfc.group)
SUMO2	0.173461	0.0137881	0.0433526	0	0	0.027298	0.742101	mDC	~ age + (1|sex) + (1|subjectid) + (1|timepoint) + (1|adjmfc.group) + (1|timepoint:adjmfc.group)
NUP85	0.0236633	2.91188e-10	0.0766185	0	0.0840292	0.0163539	0.799335	mDC	~ age + (1|sex) + (1|subjectid) + (1|timepoint) + (1|adjmfc.group) + (1|timepoint:adjmfc.group)
GGA3	5.75853e-08	0	0.353006	1.11223e-08	0	0.0235603	0.623433	mDC	~ age + (1|sex) + (1|subjectid) + (1|timepoint) + (1|adjmfc.group) + (1|timepoint:adjmfc.group)
MRPS7	0.131986	0	0.235877	0	0.00105673	0.0137961	0.617284	mDC	~ age + (1|sex) + (1|subjectid) + (1|timepoint) + (1|adjmfc.group) + (1|timepoint:adjmfc.group)
MIF4GD	0	0	0	0	0	0.0215427	0.978457	mDC	~ age + (1|sex) + (1|subjectid) + (1|timepoint) + (1|adjmfc.group) + (1|timepoint:adjmfc.group)
SLC25A19	0.0596356	0.140146	0	0.066729	0	0.0270028	0.706486	mDC	~ age + (1|sex) + (1|subjectid) + (1|timepoint) + (1|adjmfc.group) + (1|timepoint:adjmfc.group)
GRB2	0.29513	0.0149341	0	0.159479	0	0.0322329	0.498224	mDC	~ age + (1|sex) + (1|subjectid) + (1|timepoint) + (1|adjmfc.group) + (1|timepoint:adjmfc.group)
TSEN54	0	0	0	0	0	0.0140158	0.985984	mDC	~ age + (1|sex) + (1|subjectid) + (1|timepoint) + (1|adjmfc.group) + (1|timepoint:adjmfc.group)
SAP30BP	0	0	1.32271e-08	0	0.00795482	0.000221086	0.991824	mDC	~ age + (1|sex) + (1|subjectid) + (1|timepoint) + (1|adjmfc.group) + (1|timepoint:adjmfc.group)
GALK1	0.053858	0.00256332	0.186763	0	2.36438e-10	0.0580766	0.698739	mDC	~ age + (1|sex) + (1|subjectid) + (1|timepoint) + (1|adjmfc.group) + (1|timepoint:adjmfc.group)
H3F3B	0	0.0614588	0	0	1.29648e-08	0.000802009	0.937739	mDC	~ age + (1|sex) + (1|subjectid) + (1|timepoint) + (1|adjmfc.group) + (1|timepoint:adjmfc.group)
UNC13D	0	0	0	0	0	0.029042	0.970958	mDC	~ age + (1|sex) + (1|subjectid) + (1|timepoint) + (1|adjmfc.group) + (1|timepoint:adjmfc.group)
WBP2	0.0593326	1.18761e-10	0	1.62544e-09	0	0.109698	0.830969	mDC	~ age + (1|sex) + (1|subjectid) + (1|timepoint) + (1|adjmfc.group) + (1|timepoint:adjmfc.group)
TRIM65	0	1.19202e-08	0.205535	0	1.3396e-08	0.0320511	0.762413	mDC	~ age + (1|sex) + (1|subjectid) + (1|timepoint) + (1|adjmfc.group) + (1|timepoint:adjmfc.group)
ACOX1	0.0397324	0	0.548196	0.00820919	0	7.46064e-07	0.403861	mDC	~ age + (1|sex) + (1|subjectid) + (1|timepoint) + (1|adjmfc.group) + (1|timepoint:adjmfc.group)
TEN1	0	0	0	0	0	0.0146855	0.985314	mDC	~ age + (1|sex) + (1|subjectid) + (1|timepoint) + (1|adjmfc.group) + (1|timepoint:adjmfc.group)
CDK3	0.0316761	1.02361e-09	3.07227e-06	0.000121326	6.85757e-06	0.00339467	0.964798	mDC	~ age + (1|sex) + (1|subjectid) + (1|timepoint) + (1|adjmfc.group) + (1|timepoint:adjmfc.group)
SRP68	0	5.30697e-10	0	0	0.0924249	0.032273	0.875302	mDC	~ age + (1|sex) + (1|subjectid) + (1|timepoint) + (1|adjmfc.group) + (1|timepoint:adjmfc.group)
ZACN	1.58689e-09	0	0.566851	0.0677296	0	0.0209271	0.344492	mDC	~ age + (1|sex) + (1|subjectid) + (1|timepoint) + (1|adjmfc.group) + (1|timepoint:adjmfc.group)
EXOC7	1.09663e-08	0	0	0	0	0.0358276	0.964172	mDC	~ age + (1|sex) + (1|subjectid) + (1|timepoint) + (1|adjmfc.group) + (1|timepoint:adjmfc.group)
UBALD2	0	0	0	0	0	1.51302e-06	0.999998	mDC	~ age + (1|sex) + (1|subjectid) + (1|timepoint) + (1|adjmfc.group) + (1|timepoint:adjmfc.group)
PRPSAP1	0	1.41141e-09	0.162217	0	0.0979252	0.00737856	0.732479	mDC	~ age + (1|sex) + (1|subjectid) + (1|timepoint) + (1|adjmfc.group) + (1|timepoint:adjmfc.group)
RHBDF2	0	0	0	0.0244442	0	0.00296306	0.972593	mDC	~ age + (1|sex) + (1|subjectid) + (1|timepoint) + (1|adjmfc.group) + (1|timepoint:adjmfc.group)
JMJD6	0.22218	0	8.36622e-09	0.0366036	0	0.00400621	0.73721	mDC	~ age + (1|sex) + (1|subjectid) + (1|timepoint) + (1|adjmfc.group) + (1|timepoint:adjmfc.group)
METTL23	0	0	0	0	0	0.0141897	0.98581	mDC	~ age + (1|sex) + (1|subjectid) + (1|timepoint) + (1|adjmfc.group) + (1|timepoint:adjmfc.group)
SRSF2	0.049691	0	0	0.0227218	0	0.00106479	0.926522	mDC	~ age + (1|sex) + (1|subjectid) + (1|timepoint) + (1|adjmfc.group) + (1|timepoint:adjmfc.group)
MFSD11	3.11525e-10	7.03755e-10	0.0370453	0	0.144911	0.177614	0.640429	mDC	~ age + (1|sex) + (1|subjectid) + (1|timepoint) + (1|adjmfc.group) + (1|timepoint:adjmfc.group)
SEC14L1	0	0	0.0753987	0	0	0.00597785	0.918623	mDC	~ age + (1|sex) + (1|subjectid) + (1|timepoint) + (1|adjmfc.group) + (1|timepoint:adjmfc.group)
44813	0	0	0	0	0	0.00011961	0.99988	mDC	~ age + (1|sex) + (1|subjectid) + (1|timepoint) + (1|adjmfc.group) + (1|timepoint:adjmfc.group)
TMC6	0	1.02356e-08	0	0	0	0.000188481	0.999812	mDC	~ age + (1|sex) + (1|subjectid) + (1|timepoint) + (1|adjmfc.group) + (1|timepoint:adjmfc.group)
TMC8	2.59195e-10	0	0.0822992	0	0.00549028	0.0305143	0.881696	mDC	~ age + (1|sex) + (1|subjectid) + (1|timepoint) + (1|adjmfc.group) + (1|timepoint:adjmfc.group)
SYNGR2	0.13066	0	0.442179	0	0	0.0453418	0.381819	mDC	~ age + (1|sex) + (1|subjectid) + (1|timepoint) + (1|adjmfc.group) + (1|timepoint:adjmfc.group)
AFMID	0.0581242	0	2.46319e-09	0	0	0.0692747	0.872601	mDC	~ age + (1|sex) + (1|subjectid) + (1|timepoint) + (1|adjmfc.group) + (1|timepoint:adjmfc.group)
BIRC5	0.0329847	0	0.247669	0.013319	0.0217218	0.0008558	0.68345	mDC	~ age + (1|sex) + (1|subjectid) + (1|timepoint) + (1|adjmfc.group) + (1|timepoint:adjmfc.group)
SOCS3	0.0548536	0	0.108128	0.379608	0.0114603	0.000356789	0.445593	mDC	~ age + (1|sex) + (1|subjectid) + (1|timepoint) + (1|adjmfc.group) + (1|timepoint:adjmfc.group)
PGS1	0	4.2835e-10	0.147805	0	0.0205255	0.00983193	0.821838	mDC	~ age + (1|sex) + (1|subjectid) + (1|timepoint) + (1|adjmfc.group) + (1|timepoint:adjmfc.group)
CYTH1	0.121539	0.0342932	0.0932397	0	0	5.98637e-05	0.750868	mDC	~ age + (1|sex) + (1|subjectid) + (1|timepoint) + (1|adjmfc.group) + (1|timepoint:adjmfc.group)
TIMP2	0.0149491	0.013932	0.16582	0	0.0379242	0.000827735	0.766547	mDC	~ age + (1|sex) + (1|subjectid) + (1|timepoint) + (1|adjmfc.group) + (1|timepoint:adjmfc.group)
LGALS3BP	0.0804953	0	0.152955	0.132448	0	0.0232776	0.610824	mDC	~ age + (1|sex) + (1|subjectid) + (1|timepoint) + (1|adjmfc.group) + (1|timepoint:adjmfc.group)
ENGASE	0	0	0.433211	0.0376429	0	0.00108997	0.528056	mDC	~ age + (1|sex) + (1|subjectid) + (1|timepoint) + (1|adjmfc.group) + (1|timepoint:adjmfc.group)
GAA	0	0	0.107048	0	0	0.000893453	0.892059	mDC	~ age + (1|sex) + (1|subjectid) + (1|timepoint) + (1|adjmfc.group) + (1|timepoint:adjmfc.group)
EIF4A3	0	0.106596	1.36475e-10	0.0832936	0	0.0708736	0.739237	mDC	~ age + (1|sex) + (1|subjectid) + (1|timepoint) + (1|adjmfc.group) + (1|timepoint:adjmfc.group)
SGSH	0	0.0248031	0	0	0.152033	0.00195518	0.821208	mDC	~ age + (1|sex) + (1|subjectid) + (1|timepoint) + (1|adjmfc.group) + (1|timepoint:adjmfc.group)
RNF213	0.073822	0.0534501	0.0175255	0.3297	0	3.5663e-05	0.525467	mDC	~ age + (1|sex) + (1|subjectid) + (1|timepoint) + (1|adjmfc.group) + (1|timepoint:adjmfc.group)
ENDOV	0	0	0.305818	0.0682475	0	0.00856941	0.617365	mDC	~ age + (1|sex) + (1|subjectid) + (1|timepoint) + (1|adjmfc.group) + (1|timepoint:adjmfc.group)
CHMP6	0	0.030671	0	0.00176756	0	0.0676492	0.899912	mDC	~ age + (1|sex) + (1|subjectid) + (1|timepoint) + (1|adjmfc.group) + (1|timepoint:adjmfc.group)
BAIAP2-AS1	0	0	0.0311283	0	0	0.0017375	0.967134	mDC	~ age + (1|sex) + (1|subjectid) + (1|timepoint) + (1|adjmfc.group) + (1|timepoint:adjmfc.group)
BAIAP2	0	8.50914e-11	0.297335	0	0.0403222	0.0476113	0.614731	mDC	~ age + (1|sex) + (1|subjectid) + (1|timepoint) + (1|adjmfc.group) + (1|timepoint:adjmfc.group)
ENTHD2	0	0	0.0843823	0.0126041	0	0.00507388	0.89794	mDC	~ age + (1|sex) + (1|subjectid) + (1|timepoint) + (1|adjmfc.group) + (1|timepoint:adjmfc.group)
C17orf89	0	0	0	0	0	0.0275272	0.972473	mDC	~ age + (1|sex) + (1|subjectid) + (1|timepoint) + (1|adjmfc.group) + (1|timepoint:adjmfc.group)
SLC38A10	1.97313e-10	0.00901401	0.281659	4.7024e-09	0	0.00831095	0.701016	mDC	~ age + (1|sex) + (1|subjectid) + (1|timepoint) + (1|adjmfc.group) + (1|timepoint:adjmfc.group)
ACTG1	0.205317	0	0.235804	0.172008	0	0.0170263	0.369844	mDC	~ age + (1|sex) + (1|subjectid) + (1|timepoint) + (1|adjmfc.group) + (1|timepoint:adjmfc.group)
NPLOC4	1.3032e-10	0.00567227	0.0907625	0.0825298	0	0.0252315	0.795804	mDC	~ age + (1|sex) + (1|subjectid) + (1|timepoint) + (1|adjmfc.group) + (1|timepoint:adjmfc.group)
OXLD1	0.114732	0.014877	0.181723	0.265836	0.0373892	0.003299	0.382144	mDC	~ age + (1|sex) + (1|subjectid) + (1|timepoint) + (1|adjmfc.group) + (1|timepoint:adjmfc.group)
CCDC137	0	1.55671e-09	0.204085	0	0	0.0240549	0.77186	mDC	~ age + (1|sex) + (1|subjectid) + (1|timepoint) + (1|adjmfc.group) + (1|timepoint:adjmfc.group)
ARL16	0	0	0	0	0	0.0601339	0.939866	mDC	~ age + (1|sex) + (1|subjectid) + (1|timepoint) + (1|adjmfc.group) + (1|timepoint:adjmfc.group)
HGS	2.72622e-10	0.0176804	0.112679	0	0	0.050161	0.81948	mDC	~ age + (1|sex) + (1|subjectid) + (1|timepoint) + (1|adjmfc.group) + (1|timepoint:adjmfc.group)
MRPL12	0	8.28875e-10	0.0605569	0	0	2.97748e-07	0.939443	mDC	~ age + (1|sex) + (1|subjectid) + (1|timepoint) + (1|adjmfc.group) + (1|timepoint:adjmfc.group)
P4HB	0	0	0	0.0756664	0	0.0207062	0.903627	mDC	~ age + (1|sex) + (1|subjectid) + (1|timepoint) + (1|adjmfc.group) + (1|timepoint:adjmfc.group)
ARHGDIA	0	0	0	0	0	0.062726	0.937274	mDC	~ age + (1|sex) + (1|subjectid) + (1|timepoint) + (1|adjmfc.group) + (1|timepoint:adjmfc.group)
ALYREF	0.066251	1.31239e-09	0.084239	0	0	0.002783	0.846727	mDC	~ age + (1|sex) + (1|subjectid) + (1|timepoint) + (1|adjmfc.group) + (1|timepoint:adjmfc.group)
ANAPC11	0	0	0	0	0	0.00503226	0.994968	mDC	~ age + (1|sex) + (1|subjectid) + (1|timepoint) + (1|adjmfc.group) + (1|timepoint:adjmfc.group)
PCYT2	0	1.46327e-10	2.44357e-09	0	1.05311e-09	0.116648	0.883352	mDC	~ age + (1|sex) + (1|subjectid) + (1|timepoint) + (1|adjmfc.group) + (1|timepoint:adjmfc.group)
SIRT7	0	0	0.013162	6.72553e-10	0	0.0067136	0.980124	mDC	~ age + (1|sex) + (1|subjectid) + (1|timepoint) + (1|adjmfc.group) + (1|timepoint:adjmfc.group)
MAFG	0.00888566	0	0	0	0	0.0634455	0.927669	mDC	~ age + (1|sex) + (1|subjectid) + (1|timepoint) + (1|adjmfc.group) + (1|timepoint:adjmfc.group)
ASPSCR1	0.0131683	0	0	0	2.87756e-10	4.19561e-05	0.98679	mDC	~ age + (1|sex) + (1|subjectid) + (1|timepoint) + (1|adjmfc.group) + (1|timepoint:adjmfc.group)
STRA13	4.12457e-09	0	0.0969244	4.50245e-09	0.0764984	0.068503	0.758074	mDC	~ age + (1|sex) + (1|subjectid) + (1|timepoint) + (1|adjmfc.group) + (1|timepoint:adjmfc.group)
LRRC45	0	0	0.111823	0	0.0103009	0.000563209	0.877313	mDC	~ age + (1|sex) + (1|subjectid) + (1|timepoint) + (1|adjmfc.group) + (1|timepoint:adjmfc.group)
DCXR	0	0.0320383	0.0923741	0	0	0.0552171	0.820371	mDC	~ age + (1|sex) + (1|subjectid) + (1|timepoint) + (1|adjmfc.group) + (1|timepoint:adjmfc.group)
GPS1	0	0	0	0	0	0.0114688	0.988531	mDC	~ age + (1|sex) + (1|subjectid) + (1|timepoint) + (1|adjmfc.group) + (1|timepoint:adjmfc.group)
DUS1L	0	0	0.298066	0	0	0.00148895	0.700445	mDC	~ age + (1|sex) + (1|subjectid) + (1|timepoint) + (1|adjmfc.group) + (1|timepoint:adjmfc.group)
FASN	0	0	0.121004	0	0	0.0102951	0.868701	mDC	~ age + (1|sex) + (1|subjectid) + (1|timepoint) + (1|adjmfc.group) + (1|timepoint:adjmfc.group)
CCDC57	0	0	0	0	0	0.0133344	0.986666	mDC	~ age + (1|sex) + (1|subjectid) + (1|timepoint) + (1|adjmfc.group) + (1|timepoint:adjmfc.group)
SLC16A3	0	0.0044326	0	0	0.0857314	0.00490931	0.904927	mDC	~ age + (1|sex) + (1|subjectid) + (1|timepoint) + (1|adjmfc.group) + (1|timepoint:adjmfc.group)
CSNK1D	0.0544635	0	0	0.115717	0.0352416	0.0485403	0.746037	mDC	~ age + (1|sex) + (1|subjectid) + (1|timepoint) + (1|adjmfc.group) + (1|timepoint:adjmfc.group)
AC132872.2	0	1.39542e-09	0.313889	0	0	0.0125437	0.673567	mDC	~ age + (1|sex) + (1|subjectid) + (1|timepoint) + (1|adjmfc.group) + (1|timepoint:adjmfc.group)
RP13-516M14.4	0	0.0711766	0.135472	0.218853	1.79976e-09	3.51992e-06	0.574495	mDC	~ age + (1|sex) + (1|subjectid) + (1|timepoint) + (1|adjmfc.group) + (1|timepoint:adjmfc.group)
SECTM1	0	4.48074e-05	0.337497	7.47533e-09	0.151538	0.00801053	0.50291	mDC	~ age + (1|sex) + (1|subjectid) + (1|timepoint) + (1|adjmfc.group) + (1|timepoint:adjmfc.group)
OGFOD3	0	0	0	0	0	0.015793	0.984207	mDC	~ age + (1|sex) + (1|subjectid) + (1|timepoint) + (1|adjmfc.group) + (1|timepoint:adjmfc.group)
HEXDC	0.0992892	0.0805031	0	8.82227e-10	0	0.00566317	0.814545	mDC	~ age + (1|sex) + (1|subjectid) + (1|timepoint) + (1|adjmfc.group) + (1|timepoint:adjmfc.group)
C17orf62	1.42377e-09	0	4.13685e-09	0	0.0797198	0.0660035	0.854277	mDC	~ age + (1|sex) + (1|subjectid) + (1|timepoint) + (1|adjmfc.group) + (1|timepoint:adjmfc.group)
NARF	0	0	0.398456	0	0.0566632	0.104955	0.439926	mDC	~ age + (1|sex) + (1|subjectid) + (1|timepoint) + (1|adjmfc.group) + (1|timepoint:adjmfc.group)
WDR45B	1.1519e-09	1.59465e-10	0	0.0186175	1.89706e-10	0.000251765	0.981131	mDC	~ age + (1|sex) + (1|subjectid) + (1|timepoint) + (1|adjmfc.group) + (1|timepoint:adjmfc.group)
TBCD	0	0	0.0126838	0	0	0.000273948	0.987042	mDC	~ age + (1|sex) + (1|subjectid) + (1|timepoint) + (1|adjmfc.group) + (1|timepoint:adjmfc.group)
B3GNTL1	3.27138e-10	2.70848e-09	0	3.50917e-09	0.09517	0.0227179	0.882112	mDC	~ age + (1|sex) + (1|subjectid) + (1|timepoint) + (1|adjmfc.group) + (1|timepoint:adjmfc.group)
METRNL	0	0	0.305005	0	0.110606	0.00309506	0.581294	mDC	~ age + (1|sex) + (1|subjectid) + (1|timepoint) + (1|adjmfc.group) + (1|timepoint:adjmfc.group)
USP14	0	0	0	0	0	6.11108e-05	0.999939	mDC	~ age + (1|sex) + (1|subjectid) + (1|timepoint) + (1|adjmfc.group) + (1|timepoint:adjmfc.group)
THOC1	0	0.00502198	0.119582	0	0	0.00942807	0.865968	mDC	~ age + (1|sex) + (1|subjectid) + (1|timepoint) + (1|adjmfc.group) + (1|timepoint:adjmfc.group)
SMCHD1	0.0545358	0	4.63207e-10	0.00186853	0	0.0107558	0.93284	mDC	~ age + (1|sex) + (1|subjectid) + (1|timepoint) + (1|adjmfc.group) + (1|timepoint:adjmfc.group)
EMILIN2	0.0507447	0	0.013486	0	0.155174	0.0326131	0.747982	mDC	~ age + (1|sex) + (1|subjectid) + (1|timepoint) + (1|adjmfc.group) + (1|timepoint:adjmfc.group)
LPIN2	0	0	0.473462	0	0	0.0202489	0.506289	mDC	~ age + (1|sex) + (1|subjectid) + (1|timepoint) + (1|adjmfc.group) + (1|timepoint:adjmfc.group)
MYL12A	0	0	0	0.013447	0	0.0136749	0.972878	mDC	~ age + (1|sex) + (1|subjectid) + (1|timepoint) + (1|adjmfc.group) + (1|timepoint:adjmfc.group)
MYL12B	0	1.95783e-10	0	0	0	0.00627017	0.99373	mDC	~ age + (1|sex) + (1|subjectid) + (1|timepoint) + (1|adjmfc.group) + (1|timepoint:adjmfc.group)
TGIF1	0	0.0302766	0	0	0.0134513	0.0091383	0.947134	mDC	~ age + (1|sex) + (1|subjectid) + (1|timepoint) + (1|adjmfc.group) + (1|timepoint:adjmfc.group)
LINC00667	9.64356e-11	0	0.160328	7.74271e-10	0.0821095	0.0220094	0.735553	mDC	~ age + (1|sex) + (1|subjectid) + (1|timepoint) + (1|adjmfc.group) + (1|timepoint:adjmfc.group)
EPB41L3	0	0	0.0466089	0	0	0.0057995	0.947592	mDC	~ age + (1|sex) + (1|subjectid) + (1|timepoint) + (1|adjmfc.group) + (1|timepoint:adjmfc.group)
NDUFV2	0.177624	0	0	0.00284982	0.0144109	0.00465884	0.800456	mDC	~ age + (1|sex) + (1|subjectid) + (1|timepoint) + (1|adjmfc.group) + (1|timepoint:adjmfc.group)
ANKRD12	3.87563e-10	0	0.0618518	0.00753071	0.124852	0.00198412	0.803782	mDC	~ age + (1|sex) + (1|subjectid) + (1|timepoint) + (1|adjmfc.group) + (1|timepoint:adjmfc.group)
RALBP1	1.64449e-10	0	0	0	0	0.00972722	0.990273	mDC	~ age + (1|sex) + (1|subjectid) + (1|timepoint) + (1|adjmfc.group) + (1|timepoint:adjmfc.group)
PPP4R1	0	0	0.229471	7.94615e-11	0.116693	0.0852301	0.568606	mDC	~ age + (1|sex) + (1|subjectid) + (1|timepoint) + (1|adjmfc.group) + (1|timepoint:adjmfc.group)
RAB31	0	0	0	0.0536215	0.00824733	0.00254808	0.935583	mDC	~ age + (1|sex) + (1|subjectid) + (1|timepoint) + (1|adjmfc.group) + (1|timepoint:adjmfc.group)
VAPA	0	0	0	0.0149359	0.162766	0.000212139	0.822086	mDC	~ age + (1|sex) + (1|subjectid) + (1|timepoint) + (1|adjmfc.group) + (1|timepoint:adjmfc.group)
NAPG	0.0123825	9.91853e-10	0.0254779	3.77184e-10	0	0.0285804	0.933559	mDC	~ age + (1|sex) + (1|subjectid) + (1|timepoint) + (1|adjmfc.group) + (1|timepoint:adjmfc.group)
CHMP1B	0.0348442	2.90239e-10	0	8.19867e-09	0.00194288	0.0014264	0.961786	mDC	~ age + (1|sex) + (1|subjectid) + (1|timepoint) + (1|adjmfc.group) + (1|timepoint:adjmfc.group)
MPPE1	0	0	0	0	0.0169588	0.0184569	0.964584	mDC	~ age + (1|sex) + (1|subjectid) + (1|timepoint) + (1|adjmfc.group) + (1|timepoint:adjmfc.group)
IMPA2	0	0.0356379	0.0103441	2.15352e-09	0	0.0169139	0.937104	mDC	~ age + (1|sex) + (1|subjectid) + (1|timepoint) + (1|adjmfc.group) + (1|timepoint:adjmfc.group)
TUBB6	0	0	0	0	0	0.0109689	0.989031	mDC	~ age + (1|sex) + (1|subjectid) + (1|timepoint) + (1|adjmfc.group) + (1|timepoint:adjmfc.group)
AFG3L2	0	0	0	0	0	0.038101	0.961899	mDC	~ age + (1|sex) + (1|subjectid) + (1|timepoint) + (1|adjmfc.group) + (1|timepoint:adjmfc.group)
PSMG2	0	0	0	0	0.00466693	0.102389	0.892944	mDC	~ age + (1|sex) + (1|subjectid) + (1|timepoint) + (1|adjmfc.group) + (1|timepoint:adjmfc.group)
PTPN2	0	0	0	0	0	0.0171652	0.982835	mDC	~ age + (1|sex) + (1|subjectid) + (1|timepoint) + (1|adjmfc.group) + (1|timepoint:adjmfc.group)
SEH1L	0.00161561	0	0.217587	0	0	0.0625458	0.718252	mDC	~ age + (1|sex) + (1|subjectid) + (1|timepoint) + (1|adjmfc.group) + (1|timepoint:adjmfc.group)
CEP192	7.60249e-10	0	0.176426	0.0180511	0	0.0367618	0.768761	mDC	~ age + (1|sex) + (1|subjectid) + (1|timepoint) + (1|adjmfc.group) + (1|timepoint:adjmfc.group)
LDLRAD4	0	0	0	0	0	0.0149974	0.985003	mDC	~ age + (1|sex) + (1|subjectid) + (1|timepoint) + (1|adjmfc.group) + (1|timepoint:adjmfc.group)
FAM210A	0	0	0	0	0	0.00226902	0.997731	mDC	~ age + (1|sex) + (1|subjectid) + (1|timepoint) + (1|adjmfc.group) + (1|timepoint:adjmfc.group)
RNMT	0.0109645	0	1.80663e-10	0	0	0.00655706	0.982478	mDC	~ age + (1|sex) + (1|subjectid) + (1|timepoint) + (1|adjmfc.group) + (1|timepoint:adjmfc.group)
ROCK1	0	0	0	0	0.139329	0.00631522	0.854355	mDC	~ age + (1|sex) + (1|subjectid) + (1|timepoint) + (1|adjmfc.group) + (1|timepoint:adjmfc.group)
ESCO1	0	0	0.0491436	0	0	0.0199558	0.930901	mDC	~ age + (1|sex) + (1|subjectid) + (1|timepoint) + (1|adjmfc.group) + (1|timepoint:adjmfc.group)
SNRPD1	1.32731e-09	0	0	0.0385904	0	0.00975483	0.951655	mDC	~ age + (1|sex) + (1|subjectid) + (1|timepoint) + (1|adjmfc.group) + (1|timepoint:adjmfc.group)
ABHD3	0	1.87219e-09	0	0.0361325	0	0.0131097	0.950758	mDC	~ age + (1|sex) + (1|subjectid) + (1|timepoint) + (1|adjmfc.group) + (1|timepoint:adjmfc.group)
RIOK3	0	4.75533e-10	0	0	0	0.221206	0.778794	mDC	~ age + (1|sex) + (1|subjectid) + (1|timepoint) + (1|adjmfc.group) + (1|timepoint:adjmfc.group)
TTC39C	0	6.81287e-09	0.24897	0.0756686	2.89204e-08	0.0121106	0.66325	mDC	~ age + (1|sex) + (1|subjectid) + (1|timepoint) + (1|adjmfc.group) + (1|timepoint:adjmfc.group)
IMPACT	0	0	0	0	0	0.150889	0.849111	mDC	~ age + (1|sex) + (1|subjectid) + (1|timepoint) + (1|adjmfc.group) + (1|timepoint:adjmfc.group)
SS18	0	0	0.527242	0.0349876	0.000653115	0.0697034	0.367414	mDC	~ age + (1|sex) + (1|subjectid) + (1|timepoint) + (1|adjmfc.group) + (1|timepoint:adjmfc.group)
TRAPPC8	0	0	0.191229	0	7.99272e-10	0.072108	0.736663	mDC	~ age + (1|sex) + (1|subjectid) + (1|timepoint) + (1|adjmfc.group) + (1|timepoint:adjmfc.group)
RNF125	0	0	0.272062	0	0.0125843	0.00421794	0.711136	mDC	~ age + (1|sex) + (1|subjectid) + (1|timepoint) + (1|adjmfc.group) + (1|timepoint:adjmfc.group)
RNF138	0	0	0	0	0	0.0731223	0.926878	mDC	~ age + (1|sex) + (1|subjectid) + (1|timepoint) + (1|adjmfc.group) + (1|timepoint:adjmfc.group)
MAPRE2	0	0.0051696	1.8297e-10	0.00772337	0	0.0827657	0.904341	mDC	~ age + (1|sex) + (1|subjectid) + (1|timepoint) + (1|adjmfc.group) + (1|timepoint:adjmfc.group)
ZNF397	0	0	0.366248	0	1.18332e-10	0.00166171	0.632091	mDC	~ age + (1|sex) + (1|subjectid) + (1|timepoint) + (1|adjmfc.group) + (1|timepoint:adjmfc.group)
ZNF24	0	5.37968e-06	0.253393	5.10783e-10	0.0283845	0.00107327	0.717144	mDC	~ age + (1|sex) + (1|subjectid) + (1|timepoint) + (1|adjmfc.group) + (1|timepoint:adjmfc.group)
INO80C	0	0	0.10586	5.60262e-09	8.53941e-09	0.0145859	0.879554	mDC	~ age + (1|sex) + (1|subjectid) + (1|timepoint) + (1|adjmfc.group) + (1|timepoint:adjmfc.group)
GALNT1	0	0	0	0	0.0149021	0.0100156	0.975082	mDC	~ age + (1|sex) + (1|subjectid) + (1|timepoint) + (1|adjmfc.group) + (1|timepoint:adjmfc.group)
C18orf21	0	0	0	0	0.216621	0.00327222	0.780107	mDC	~ age + (1|sex) + (1|subjectid) + (1|timepoint) + (1|adjmfc.group) + (1|timepoint:adjmfc.group)
RPRD1A	0.0433264	0.0240454	2.44287e-09	7.33291e-08	0.184027	0.0201979	0.728403	mDC	~ age + (1|sex) + (1|subjectid) + (1|timepoint) + (1|adjmfc.group) + (1|timepoint:adjmfc.group)
SLC39A6	6.65043e-10	0	0.0199381	0	0	0.000295099	0.979767	mDC	~ age + (1|sex) + (1|subjectid) + (1|timepoint) + (1|adjmfc.group) + (1|timepoint:adjmfc.group)
ELP2	0	1.36512e-09	0.208056	0	0	0.00879997	0.783144	mDC	~ age + (1|sex) + (1|subjectid) + (1|timepoint) + (1|adjmfc.group) + (1|timepoint:adjmfc.group)
TPGS2	0.0378918	0	0.156586	4.60679e-10	0	7.01213e-05	0.805452	mDC	~ age + (1|sex) + (1|subjectid) + (1|timepoint) + (1|adjmfc.group) + (1|timepoint:adjmfc.group)
KIAA1328	0	4.29848e-10	0.387431	0.0743724	0	0.00767011	0.530527	mDC	~ age + (1|sex) + (1|subjectid) + (1|timepoint) + (1|adjmfc.group) + (1|timepoint:adjmfc.group)
PIK3C3	4.50672e-10	0	0	0.0189445	0.0296208	0.00151202	0.949923	mDC	~ age + (1|sex) + (1|subjectid) + (1|timepoint) + (1|adjmfc.group) + (1|timepoint:adjmfc.group)
EPG5	0	0	0.0470886	0.00163932	0	0.000142945	0.951129	mDC	~ age + (1|sex) + (1|subjectid) + (1|timepoint) + (1|adjmfc.group) + (1|timepoint:adjmfc.group)
PSTPIP2	0	0	0.0115529	0.261543	0.0993411	0.000163863	0.627399	mDC	~ age + (1|sex) + (1|subjectid) + (1|timepoint) + (1|adjmfc.group) + (1|timepoint:adjmfc.group)
ATP5A1	0	0.00148127	2.30213e-10	0	0.0138347	0.00727697	0.977407	mDC	~ age + (1|sex) + (1|subjectid) + (1|timepoint) + (1|adjmfc.group) + (1|timepoint:adjmfc.group)
HAUS1	0	0	0	0	0	0.00396585	0.996034	mDC	~ age + (1|sex) + (1|subjectid) + (1|timepoint) + (1|adjmfc.group) + (1|timepoint:adjmfc.group)
C18orf25	0	0.0124763	1.48154e-09	0	0	0.00379518	0.983729	mDC	~ age + (1|sex) + (1|subjectid) + (1|timepoint) + (1|adjmfc.group) + (1|timepoint:adjmfc.group)
PIAS2	0	0	3.7931e-10	0	0	0.0134393	0.986561	mDC	~ age + (1|sex) + (1|subjectid) + (1|timepoint) + (1|adjmfc.group) + (1|timepoint:adjmfc.group)
HDHD2	0	0	0.122101	0	0.0810252	0.00628304	0.790591	mDC	~ age + (1|sex) + (1|subjectid) + (1|timepoint) + (1|adjmfc.group) + (1|timepoint:adjmfc.group)
IER3IP1.1	0.0718615	0	0	0	0.138647	0.00427187	0.78522	mDC	~ age + (1|sex) + (1|subjectid) + (1|timepoint) + (1|adjmfc.group) + (1|timepoint:adjmfc.group)
SMAD2	0	0	0	0	0	0.0493202	0.95068	mDC	~ age + (1|sex) + (1|subjectid) + (1|timepoint) + (1|adjmfc.group) + (1|timepoint:adjmfc.group)
CTIF	9.37781e-05	8.02057e-08	0.256707	0.0893101	3.28159e-08	0.00816898	0.64572	mDC	~ age + (1|sex) + (1|subjectid) + (1|timepoint) + (1|adjmfc.group) + (1|timepoint:adjmfc.group)
DYM	0.00600035	0	0	0	0	0.0203221	0.973678	mDC	~ age + (1|sex) + (1|subjectid) + (1|timepoint) + (1|adjmfc.group) + (1|timepoint:adjmfc.group)
C18orf32	0	0	0	0	0	0.00834635	0.991654	mDC	~ age + (1|sex) + (1|subjectid) + (1|timepoint) + (1|adjmfc.group) + (1|timepoint:adjmfc.group)
RPL17	0.249239	1.01377e-08	0.520133	0.0638763	0	0.0269304	0.139822	mDC	~ age + (1|sex) + (1|subjectid) + (1|timepoint) + (1|adjmfc.group) + (1|timepoint:adjmfc.group)
ACAA2	0.046523	0	0	0	0	0.0627736	0.890703	mDC	~ age + (1|sex) + (1|subjectid) + (1|timepoint) + (1|adjmfc.group) + (1|timepoint:adjmfc.group)
MBD1	0	0	0.290911	5.56897e-10	0.0547944	0.0325074	0.621787	mDC	~ age + (1|sex) + (1|subjectid) + (1|timepoint) + (1|adjmfc.group) + (1|timepoint:adjmfc.group)
CXXC1	0.0123548	0	0	0	0	0.0359888	0.951656	mDC	~ age + (1|sex) + (1|subjectid) + (1|timepoint) + (1|adjmfc.group) + (1|timepoint:adjmfc.group)
ME2	0	0.0172937	4.81645e-10	0	1.02486e-10	0.0253779	0.957328	mDC	~ age + (1|sex) + (1|subjectid) + (1|timepoint) + (1|adjmfc.group) + (1|timepoint:adjmfc.group)
ELAC1	0	0	0	0	0	0.000123005	0.999877	mDC	~ age + (1|sex) + (1|subjectid) + (1|timepoint) + (1|adjmfc.group) + (1|timepoint:adjmfc.group)
SMAD4	0	0	0.170122	1.05773e-10	0	0.0257214	0.804157	mDC	~ age + (1|sex) + (1|subjectid) + (1|timepoint) + (1|adjmfc.group) + (1|timepoint:adjmfc.group)
MBD2	0.0836704	0.0746461	0	0	0.0184951	0.0184568	0.804732	mDC	~ age + (1|sex) + (1|subjectid) + (1|timepoint) + (1|adjmfc.group) + (1|timepoint:adjmfc.group)
TCF4	0	0	0.23547	8.21894e-10	0	7.54191e-08	0.764529	mDC	~ age + (1|sex) + (1|subjectid) + (1|timepoint) + (1|adjmfc.group) + (1|timepoint:adjmfc.group)
TXNL1	0	0	0	0	0	0.00701295	0.992987	mDC	~ age + (1|sex) + (1|subjectid) + (1|timepoint) + (1|adjmfc.group) + (1|timepoint:adjmfc.group)
NARS	0	0	0.202568	1.28894e-10	1.08872e-10	8.81496e-05	0.797344	mDC	~ age + (1|sex) + (1|subjectid) + (1|timepoint) + (1|adjmfc.group) + (1|timepoint:adjmfc.group)
MALT1	0	0	0.153791	1.25561e-10	0	0.00200649	0.844202	mDC	~ age + (1|sex) + (1|subjectid) + (1|timepoint) + (1|adjmfc.group) + (1|timepoint:adjmfc.group)
SEC11C	0	0	0.141582	0	0	0.000110093	0.858308	mDC	~ age + (1|sex) + (1|subjectid) + (1|timepoint) + (1|adjmfc.group) + (1|timepoint:adjmfc.group)
LMAN1	1.07533e-10	0	0.36733	0	0.0543444	0.291544	0.286782	mDC	~ age + (1|sex) + (1|subjectid) + (1|timepoint) + (1|adjmfc.group) + (1|timepoint:adjmfc.group)
PMAIP1	0.0623828	0	1.47985e-09	0	0.0801468	0.0133955	0.844075	mDC	~ age + (1|sex) + (1|subjectid) + (1|timepoint) + (1|adjmfc.group) + (1|timepoint:adjmfc.group)
KIAA1468	0	0	0.12795	0	0	2.27029e-06	0.872048	mDC	~ age + (1|sex) + (1|subjectid) + (1|timepoint) + (1|adjmfc.group) + (1|timepoint:adjmfc.group)
ZCCHC2	0.0459241	0.0576252	0	0	0.0812777	0.0212518	0.793921	mDC	~ age + (1|sex) + (1|subjectid) + (1|timepoint) + (1|adjmfc.group) + (1|timepoint:adjmfc.group)
BCL2	0	0	0.025624	0	0	0.027303	0.947073	mDC	~ age + (1|sex) + (1|subjectid) + (1|timepoint) + (1|adjmfc.group) + (1|timepoint:adjmfc.group)
KDSR	0	0	0.0646811	0.071696	0	0.045036	0.818587	mDC	~ age + (1|sex) + (1|subjectid) + (1|timepoint) + (1|adjmfc.group) + (1|timepoint:adjmfc.group)
VPS4B	0	1.02763e-10	0.0571652	0	0	0.000915337	0.941919	mDC	~ age + (1|sex) + (1|subjectid) + (1|timepoint) + (1|adjmfc.group) + (1|timepoint:adjmfc.group)
SERPINB8	0	0	0.0047724	3.07276e-10	0	0.108715	0.886513	mDC	~ age + (1|sex) + (1|subjectid) + (1|timepoint) + (1|adjmfc.group) + (1|timepoint:adjmfc.group)
TMX3	0	0	0.149107	0	0	0.00493648	0.845957	mDC	~ age + (1|sex) + (1|subjectid) + (1|timepoint) + (1|adjmfc.group) + (1|timepoint:adjmfc.group)
CD226	1.428e-09	0	0.147313	1.31181e-07	0.065258	2.9922e-05	0.787399	mDC	~ age + (1|sex) + (1|subjectid) + (1|timepoint) + (1|adjmfc.group) + (1|timepoint:adjmfc.group)
CYB5A	4.24895e-10	0	0	0.0317903	0	0.033221	0.934989	mDC	~ age + (1|sex) + (1|subjectid) + (1|timepoint) + (1|adjmfc.group) + (1|timepoint:adjmfc.group)
CNDP2	0.0867631	0	2.83467e-06	0	1.56738e-09	0.0510959	0.862138	mDC	~ age + (1|sex) + (1|subjectid) + (1|timepoint) + (1|adjmfc.group) + (1|timepoint:adjmfc.group)
ZADH2	0	0	0	0.0465064	3.20124e-10	0.00799699	0.945497	mDC	~ age + (1|sex) + (1|subjectid) + (1|timepoint) + (1|adjmfc.group) + (1|timepoint:adjmfc.group)
TSHZ1	0	0.00860858	0.0955092	0.051725	0	0.0654695	0.778688	mDC	~ age + (1|sex) + (1|subjectid) + (1|timepoint) + (1|adjmfc.group) + (1|timepoint:adjmfc.group)
ZNF516	0	9.47999e-10	0.318529	0	0.0337699	0.00318635	0.644515	mDC	~ age + (1|sex) + (1|subjectid) + (1|timepoint) + (1|adjmfc.group) + (1|timepoint:adjmfc.group)
ZNF236	0.0252156	0	1.02974e-09	1.27062e-10	4.25879e-10	0.00457398	0.97021	mDC	~ age + (1|sex) + (1|subjectid) + (1|timepoint) + (1|adjmfc.group) + (1|timepoint:adjmfc.group)
MBP	0.0588413	0	0	1.06505e-10	0	7.90955e-05	0.94108	mDC	~ age + (1|sex) + (1|subjectid) + (1|timepoint) + (1|adjmfc.group) + (1|timepoint:adjmfc.group)
ATP9B	0	9.48776e-09	0.0321939	0	0	0.00507169	0.962734	mDC	~ age + (1|sex) + (1|subjectid) + (1|timepoint) + (1|adjmfc.group) + (1|timepoint:adjmfc.group)
CTDP1	0	0	0	0	0	0.0203693	0.979631	mDC	~ age + (1|sex) + (1|subjectid) + (1|timepoint) + (1|adjmfc.group) + (1|timepoint:adjmfc.group)
PQLC1	0	1.09574e-08	3.24501e-10	1.25762e-10	0	0.00425189	0.995748	mDC	~ age + (1|sex) + (1|subjectid) + (1|timepoint) + (1|adjmfc.group) + (1|timepoint:adjmfc.group)
TXNL4A	0.0283689	0	1.04435e-08	0	1.06319e-09	0.108781	0.86285	mDC	~ age + (1|sex) + (1|subjectid) + (1|timepoint) + (1|adjmfc.group) + (1|timepoint:adjmfc.group)
RBFA	0	0	0	0	0	0.00473927	0.995261	mDC	~ age + (1|sex) + (1|subjectid) + (1|timepoint) + (1|adjmfc.group) + (1|timepoint:adjmfc.group)
ADNP2	1.87464e-10	0	0.254717	0	0	0.0542763	0.691007	mDC	~ age + (1|sex) + (1|subjectid) + (1|timepoint) + (1|adjmfc.group) + (1|timepoint:adjmfc.group)
RBCK1	1.58078e-09	0	0.0360574	0.103756	0.0340314	0.0116034	0.814552	mDC	~ age + (1|sex) + (1|subjectid) + (1|timepoint) + (1|adjmfc.group) + (1|timepoint:adjmfc.group)
TBC1D20	0	1.14315e-09	0.189065	0	0	0.00225094	0.808684	mDC	~ age + (1|sex) + (1|subjectid) + (1|timepoint) + (1|adjmfc.group) + (1|timepoint:adjmfc.group)
CSNK2A1	0	0	0	0.100031	0	0.00643286	0.893537	mDC	~ age + (1|sex) + (1|subjectid) + (1|timepoint) + (1|adjmfc.group) + (1|timepoint:adjmfc.group)
FAM110A	0	0	1.46435e-09	0.0611525	0	0.0562864	0.882561	mDC	~ age + (1|sex) + (1|subjectid) + (1|timepoint) + (1|adjmfc.group) + (1|timepoint:adjmfc.group)
PSMF1	0.0220632	0	0	0	0	0.0333081	0.944629	mDC	~ age + (1|sex) + (1|subjectid) + (1|timepoint) + (1|adjmfc.group) + (1|timepoint:adjmfc.group)
FKBP1A	0	0	0.677929	1.84159e-09	0.00170772	0.00148069	0.318883	mDC	~ age + (1|sex) + (1|subjectid) + (1|timepoint) + (1|adjmfc.group) + (1|timepoint:adjmfc.group)
NSFL1C	0	0	0.0790952	0	0	0.146422	0.774483	mDC	~ age + (1|sex) + (1|subjectid) + (1|timepoint) + (1|adjmfc.group) + (1|timepoint:adjmfc.group)
SIRPB1	0	0	0.0835911	0	9.31346e-11	0.0110953	0.905314	mDC	~ age + (1|sex) + (1|subjectid) + (1|timepoint) + (1|adjmfc.group) + (1|timepoint:adjmfc.group)
SIRPA	0	3.06285e-10	0	0	0	0.0222055	0.977794	mDC	~ age + (1|sex) + (1|subjectid) + (1|timepoint) + (1|adjmfc.group) + (1|timepoint:adjmfc.group)
SNRPB	0	0.0307857	0	0.0548015	0.0441541	0.00528564	0.864973	mDC	~ age + (1|sex) + (1|subjectid) + (1|timepoint) + (1|adjmfc.group) + (1|timepoint:adjmfc.group)
NOP56	0	0	0	0	0	0.0112554	0.988745	mDC	~ age + (1|sex) + (1|subjectid) + (1|timepoint) + (1|adjmfc.group) + (1|timepoint:adjmfc.group)
IDH3B	0	0	0	0	0	0.00152769	0.998472	mDC	~ age + (1|sex) + (1|subjectid) + (1|timepoint) + (1|adjmfc.group) + (1|timepoint:adjmfc.group)
PCED1A	0	0.00166678	3.02607e-09	0	0	0.0261747	0.972159	mDC	~ age + (1|sex) + (1|subjectid) + (1|timepoint) + (1|adjmfc.group) + (1|timepoint:adjmfc.group)
VPS16	0	0	0.136992	0	0	0.0528886	0.810119	mDC	~ age + (1|sex) + (1|subjectid) + (1|timepoint) + (1|adjmfc.group) + (1|timepoint:adjmfc.group)
PTPRA	0	0	0	0	0.20433	0.0102798	0.78539	mDC	~ age + (1|sex) + (1|subjectid) + (1|timepoint) + (1|adjmfc.group) + (1|timepoint:adjmfc.group)
MRPS26	0	0	0	0	0	0.00275754	0.997242	mDC	~ age + (1|sex) + (1|subjectid) + (1|timepoint) + (1|adjmfc.group) + (1|timepoint:adjmfc.group)
FASTKD5	0	3.41826e-10	0	0.00480523	1.53771e-09	0.0280232	0.967172	mDC	~ age + (1|sex) + (1|subjectid) + (1|timepoint) + (1|adjmfc.group) + (1|timepoint:adjmfc.group)
DDRGK1	0	1.1298e-09	0	0.0715779	0	0.026929	0.901493	mDC	~ age + (1|sex) + (1|subjectid) + (1|timepoint) + (1|adjmfc.group) + (1|timepoint:adjmfc.group)
ITPA	0.116471	3.88185e-09	0.0326058	1.23049e-09	0	0.0285162	0.822407	mDC	~ age + (1|sex) + (1|subjectid) + (1|timepoint) + (1|adjmfc.group) + (1|timepoint:adjmfc.group)
C20orf194	0	0	0.215889	0	0	0.0331427	0.750968	mDC	~ age + (1|sex) + (1|subjectid) + (1|timepoint) + (1|adjmfc.group) + (1|timepoint:adjmfc.group)
ATRN	3.74453e-10	9.84293e-11	0.133536	0	0	0.00805125	0.858412	mDC	~ age + (1|sex) + (1|subjectid) + (1|timepoint) + (1|adjmfc.group) + (1|timepoint:adjmfc.group)
SIGLEC1	0.0705031	0.0310817	2.83344e-09	0.0343638	2.49769e-09	2.27943e-06	0.864049	mDC	~ age + (1|sex) + (1|subjectid) + (1|timepoint) + (1|adjmfc.group) + (1|timepoint:adjmfc.group)
C20orf27	0.00337138	7.87181e-10	0.0612182	0	0.0629564	0.0146961	0.857758	mDC	~ age + (1|sex) + (1|subjectid) + (1|timepoint) + (1|adjmfc.group) + (1|timepoint:adjmfc.group)
CENPB	2.46977e-10	0	0	0.0697233	0	0.0094199	0.920857	mDC	~ age + (1|sex) + (1|subjectid) + (1|timepoint) + (1|adjmfc.group) + (1|timepoint:adjmfc.group)
PANK2	0	6.41641e-07	0	0	0.156219	0.0318978	0.811883	mDC	~ age + (1|sex) + (1|subjectid) + (1|timepoint) + (1|adjmfc.group) + (1|timepoint:adjmfc.group)
RNF24	0	9.11517e-10	0.351539	0	0	0.0457798	0.602681	mDC	~ age + (1|sex) + (1|subjectid) + (1|timepoint) + (1|adjmfc.group) + (1|timepoint:adjmfc.group)
SMOX	5.11701e-09	8.97104e-11	0.235508	9.37624e-08	7.97642e-10	0.0174808	0.747012	mDC	~ age + (1|sex) + (1|subjectid) + (1|timepoint) + (1|adjmfc.group) + (1|timepoint:adjmfc.group)
PRNP	0.232334	0.0424814	0	0.151278	0.0249708	0.00723894	0.541698	mDC	~ age + (1|sex) + (1|subjectid) + (1|timepoint) + (1|adjmfc.group) + (1|timepoint:adjmfc.group)
RASSF2	0.0380863	0.00761356	0.142756	1.54003e-09	0	0.0276974	0.783847	mDC	~ age + (1|sex) + (1|subjectid) + (1|timepoint) + (1|adjmfc.group) + (1|timepoint:adjmfc.group)
SLC23A2	0	0.0957158	0.0464572	0	0	0.0343512	0.823476	mDC	~ age + (1|sex) + (1|subjectid) + (1|timepoint) + (1|adjmfc.group) + (1|timepoint:adjmfc.group)
TMEM230	0	0	0.84782	0	0.010103	0.0263153	0.115762	mDC	~ age + (1|sex) + (1|subjectid) + (1|timepoint) + (1|adjmfc.group) + (1|timepoint:adjmfc.group)
PCNA	0	5.48545e-09	0.276929	0.00548108	0.0724897	0.025897	0.619203	mDC	~ age + (1|sex) + (1|subjectid) + (1|timepoint) + (1|adjmfc.group) + (1|timepoint:adjmfc.group)
CDS2	0	0	0.26069	8.51584e-11	0	0.00475025	0.734559	mDC	~ age + (1|sex) + (1|subjectid) + (1|timepoint) + (1|adjmfc.group) + (1|timepoint:adjmfc.group)
GPCPD1	1.05981e-09	0.0592031	0	0	0.0146568	0.054189	0.871951	mDC	~ age + (1|sex) + (1|subjectid) + (1|timepoint) + (1|adjmfc.group) + (1|timepoint:adjmfc.group)
TRMT6	0	0.140035	0.20001	0	0.152706	0.0014157	0.505834	mDC	~ age + (1|sex) + (1|subjectid) + (1|timepoint) + (1|adjmfc.group) + (1|timepoint:adjmfc.group)
CRLS1	0	0	0	0	0	0.0151227	0.984877	mDC	~ age + (1|sex) + (1|subjectid) + (1|timepoint) + (1|adjmfc.group) + (1|timepoint:adjmfc.group)
TMX4	0	0	0.021892	0.0033336	3.35809e-09	0.0432062	0.931568	mDC	~ age + (1|sex) + (1|subjectid) + (1|timepoint) + (1|adjmfc.group) + (1|timepoint:adjmfc.group)
LAMP5	0	0	0	0	0	0.0138	0.9862	mDC	~ age + (1|sex) + (1|subjectid) + (1|timepoint) + (1|adjmfc.group) + (1|timepoint:adjmfc.group)
MKKS	0.0675001	8.80281e-11	0.00424439	0.0618283	0	0.0639166	0.802511	mDC	~ age + (1|sex) + (1|subjectid) + (1|timepoint) + (1|adjmfc.group) + (1|timepoint:adjmfc.group)
SLX4IP	0	0	0.0451946	4.69568e-10	8.43747e-10	0.00180912	0.952996	mDC	~ age + (1|sex) + (1|subjectid) + (1|timepoint) + (1|adjmfc.group) + (1|timepoint:adjmfc.group)
BTBD3	0	0	0.270883	0	0	0.0329159	0.696201	mDC	~ age + (1|sex) + (1|subjectid) + (1|timepoint) + (1|adjmfc.group) + (1|timepoint:adjmfc.group)
ESF1	0.0190093	0.000957976	0	1.83575e-10	0.128016	0.00326335	0.848753	mDC	~ age + (1|sex) + (1|subjectid) + (1|timepoint) + (1|adjmfc.group) + (1|timepoint:adjmfc.group)
KIF16B	1.62729e-07	0	0.072012	7.00332e-10	0.0326928	0.0327739	0.862521	mDC	~ age + (1|sex) + (1|subjectid) + (1|timepoint) + (1|adjmfc.group) + (1|timepoint:adjmfc.group)
SNRPB2	0.134954	3.6796e-10	0	9.8447e-11	0	0.00183754	0.863209	mDC	~ age + (1|sex) + (1|subjectid) + (1|timepoint) + (1|adjmfc.group) + (1|timepoint:adjmfc.group)
DSTN	0	5.60135e-10	0	0	0	0.0606517	0.939348	mDC	~ age + (1|sex) + (1|subjectid) + (1|timepoint) + (1|adjmfc.group) + (1|timepoint:adjmfc.group)
RRBP1	0	0	0.288276	1.5807e-10	0	0.0213322	0.690392	mDC	~ age + (1|sex) + (1|subjectid) + (1|timepoint) + (1|adjmfc.group) + (1|timepoint:adjmfc.group)
SNX5	0	0	0	0	0.0663189	0.0903106	0.84337	mDC	~ age + (1|sex) + (1|subjectid) + (1|timepoint) + (1|adjmfc.group) + (1|timepoint:adjmfc.group)
MGME1	0	0	0.299754	0.0269319	0	0.0038207	0.669494	mDC	~ age + (1|sex) + (1|subjectid) + (1|timepoint) + (1|adjmfc.group) + (1|timepoint:adjmfc.group)
PET117	0	0.00609725	0	0	0	0.00734674	0.986556	mDC	~ age + (1|sex) + (1|subjectid) + (1|timepoint) + (1|adjmfc.group) + (1|timepoint:adjmfc.group)
SEC23B	0	0	0	0	0	0.0853897	0.91461	mDC	~ age + (1|sex) + (1|subjectid) + (1|timepoint) + (1|adjmfc.group) + (1|timepoint:adjmfc.group)
LINC00493	0	1.35007e-10	2.49576e-10	0.0858984	0	0.0269145	0.887187	mDC	~ age + (1|sex) + (1|subjectid) + (1|timepoint) + (1|adjmfc.group) + (1|timepoint:adjmfc.group)
DTD1	0	0	0.435802	0	9.69398e-11	0.0127866	0.551411	mDC	~ age + (1|sex) + (1|subjectid) + (1|timepoint) + (1|adjmfc.group) + (1|timepoint:adjmfc.group)
RIN2	9.69472e-11	0	0.0968434	0	0	0.00411833	0.899038	mDC	~ age + (1|sex) + (1|subjectid) + (1|timepoint) + (1|adjmfc.group) + (1|timepoint:adjmfc.group)
NAA20	0.00423506	0	0	0	0	0.0976376	0.898127	mDC	~ age + (1|sex) + (1|subjectid) + (1|timepoint) + (1|adjmfc.group) + (1|timepoint:adjmfc.group)
CRNKL1	0	0	0	0	0.227337	0.00756312	0.7651	mDC	~ age + (1|sex) + (1|subjectid) + (1|timepoint) + (1|adjmfc.group) + (1|timepoint:adjmfc.group)
RALGAPA2	0	0	0	0	0	0.00223907	0.997761	mDC	~ age + (1|sex) + (1|subjectid) + (1|timepoint) + (1|adjmfc.group) + (1|timepoint:adjmfc.group)
XRN2	0	0	0	0	0	0.0145073	0.985493	mDC	~ age + (1|sex) + (1|subjectid) + (1|timepoint) + (1|adjmfc.group) + (1|timepoint:adjmfc.group)
THBD	1.35749e-10	0.00442075	0.250338	0	0	0.0230717	0.72217	mDC	~ age + (1|sex) + (1|subjectid) + (1|timepoint) + (1|adjmfc.group) + (1|timepoint:adjmfc.group)
CD93	2.39529e-08	5.92405e-10	0.19463	1.08728e-07	0.00890788	0.164264	0.632198	mDC	~ age + (1|sex) + (1|subjectid) + (1|timepoint) + (1|adjmfc.group) + (1|timepoint:adjmfc.group)
NXT1	0.0868766	0	0.167344	0	0	0.00227587	0.743504	mDC	~ age + (1|sex) + (1|subjectid) + (1|timepoint) + (1|adjmfc.group) + (1|timepoint:adjmfc.group)
GZF1	0	0	0	0	0	0.01343	0.98657	mDC	~ age + (1|sex) + (1|subjectid) + (1|timepoint) + (1|adjmfc.group) + (1|timepoint:adjmfc.group)
CST3	0	0.00160358	0.445538	0.0213632	0.0443414	0.0139651	0.473189	mDC	~ age + (1|sex) + (1|subjectid) + (1|timepoint) + (1|adjmfc.group) + (1|timepoint:adjmfc.group)
CST7	0.0633233	0	0.143372	0	0	0.0959324	0.697372	mDC	~ age + (1|sex) + (1|subjectid) + (1|timepoint) + (1|adjmfc.group) + (1|timepoint:adjmfc.group)
APMAP	0	0	0	0	0	0.030578	0.969422	mDC	~ age + (1|sex) + (1|subjectid) + (1|timepoint) + (1|adjmfc.group) + (1|timepoint:adjmfc.group)
ACSS1	0	0	0.0284387	0	0	0.00635889	0.965202	mDC	~ age + (1|sex) + (1|subjectid) + (1|timepoint) + (1|adjmfc.group) + (1|timepoint:adjmfc.group)
ENTPD6	4.64571e-10	0.00393061	0.0954276	8.87921e-11	0	0.0272413	0.8734	mDC	~ age + (1|sex) + (1|subjectid) + (1|timepoint) + (1|adjmfc.group) + (1|timepoint:adjmfc.group)
PYGB	2.25767e-10	0	0.0307475	0	6.73746e-10	0.0100449	0.959208	mDC	~ age + (1|sex) + (1|subjectid) + (1|timepoint) + (1|adjmfc.group) + (1|timepoint:adjmfc.group)
ABHD12	5.11132e-10	1.63513e-10	0.417926	0.0298464	0	0.00129594	0.550931	mDC	~ age + (1|sex) + (1|subjectid) + (1|timepoint) + (1|adjmfc.group) + (1|timepoint:adjmfc.group)
FRG1B	0.00793229	0	0.38784	6.61182e-10	2.34997e-09	0.0439359	0.560292	mDC	~ age + (1|sex) + (1|subjectid) + (1|timepoint) + (1|adjmfc.group) + (1|timepoint:adjmfc.group)
HM13	0	0	0	0	0	0.0146533	0.985347	mDC	~ age + (1|sex) + (1|subjectid) + (1|timepoint) + (1|adjmfc.group) + (1|timepoint:adjmfc.group)
ID1	1.34011e-09	0.0203599	0.155002	0	7.99838e-10	0.133759	0.69088	mDC	~ age + (1|sex) + (1|subjectid) + (1|timepoint) + (1|adjmfc.group) + (1|timepoint:adjmfc.group)
BCL2L1	0	0	0.12681	1.84282e-10	0.107002	0.00105028	0.765137	mDC	~ age + (1|sex) + (1|subjectid) + (1|timepoint) + (1|adjmfc.group) + (1|timepoint:adjmfc.group)
PDRG1	0	0	0	0	0	0.00437112	0.995629	mDC	~ age + (1|sex) + (1|subjectid) + (1|timepoint) + (1|adjmfc.group) + (1|timepoint:adjmfc.group)
HCK	3.94725e-10	0	0.293876	0	0	0.0241544	0.68197	mDC	~ age + (1|sex) + (1|subjectid) + (1|timepoint) + (1|adjmfc.group) + (1|timepoint:adjmfc.group)
TM9SF4	0	0	0	0.00753047	0	0.0178131	0.974656	mDC	~ age + (1|sex) + (1|subjectid) + (1|timepoint) + (1|adjmfc.group) + (1|timepoint:adjmfc.group)
POFUT1	0	0	0.0118652	0.0395274	0	0.000948158	0.947659	mDC	~ age + (1|sex) + (1|subjectid) + (1|timepoint) + (1|adjmfc.group) + (1|timepoint:adjmfc.group)
C20orf112	0	0	0	0	0	0.0378173	0.962183	mDC	~ age + (1|sex) + (1|subjectid) + (1|timepoint) + (1|adjmfc.group) + (1|timepoint:adjmfc.group)
COMMD7	0	0	0	0	0	0.022289	0.977711	mDC	~ age + (1|sex) + (1|subjectid) + (1|timepoint) + (1|adjmfc.group) + (1|timepoint:adjmfc.group)
MAPRE1	0	0.00362863	0	0	0	0.00938523	0.986986	mDC	~ age + (1|sex) + (1|subjectid) + (1|timepoint) + (1|adjmfc.group) + (1|timepoint:adjmfc.group)
RP5-1085F17.3	0	0	0	0.0265384	0	0.0030086	0.970453	mDC	~ age + (1|sex) + (1|subjectid) + (1|timepoint) + (1|adjmfc.group) + (1|timepoint:adjmfc.group)
CDK5RAP1	4.46043e-08	6.40895e-09	0.221106	0	0	0.0409269	0.737967	mDC	~ age + (1|sex) + (1|subjectid) + (1|timepoint) + (1|adjmfc.group) + (1|timepoint:adjmfc.group)
CBFA2T2	4.06631e-09	1.25988e-08	0.00138174	0.0344974	0	0.0265422	0.937579	mDC	~ age + (1|sex) + (1|subjectid) + (1|timepoint) + (1|adjmfc.group) + (1|timepoint:adjmfc.group)
NECAB3	0	7.98109e-10	0.146394	0	0	0.00259733	0.851008	mDC	~ age + (1|sex) + (1|subjectid) + (1|timepoint) + (1|adjmfc.group) + (1|timepoint:adjmfc.group)
PXMP4	0	0	0.436742	0.0130097	0.0650969	0.0511747	0.433977	mDC	~ age + (1|sex) + (1|subjectid) + (1|timepoint) + (1|adjmfc.group) + (1|timepoint:adjmfc.group)
CHMP4B	0	0	0.081337	0	0	0.0011645	0.917498	mDC	~ age + (1|sex) + (1|subjectid) + (1|timepoint) + (1|adjmfc.group) + (1|timepoint:adjmfc.group)
RALY	0	0	0	0	0	0.00389371	0.996106	mDC	~ age + (1|sex) + (1|subjectid) + (1|timepoint) + (1|adjmfc.group) + (1|timepoint:adjmfc.group)
EIF2S2	0	0	0	0	0	0.0389676	0.961032	mDC	~ age + (1|sex) + (1|subjectid) + (1|timepoint) + (1|adjmfc.group) + (1|timepoint:adjmfc.group)
AHCY	0	0.0112878	0	0	0.00192626	0.00125392	0.985532	mDC	~ age + (1|sex) + (1|subjectid) + (1|timepoint) + (1|adjmfc.group) + (1|timepoint:adjmfc.group)
ITCH	0	0	0	0	0.0752668	0.0194468	0.905286	mDC	~ age + (1|sex) + (1|subjectid) + (1|timepoint) + (1|adjmfc.group) + (1|timepoint:adjmfc.group)
DYNLRB1	0	0	0	0	0	0.000521139	0.999479	mDC	~ age + (1|sex) + (1|subjectid) + (1|timepoint) + (1|adjmfc.group) + (1|timepoint:adjmfc.group)
ACSS2	0	0	0	0	0	0.00921701	0.990783	mDC	~ age + (1|sex) + (1|subjectid) + (1|timepoint) + (1|adjmfc.group) + (1|timepoint:adjmfc.group)
GSS	0	0	0	0	0	0.00013499	0.999865	mDC	~ age + (1|sex) + (1|subjectid) + (1|timepoint) + (1|adjmfc.group) + (1|timepoint:adjmfc.group)
TRPC4AP	0	0	0.114547	0.0333117	0	0.0179015	0.83424	mDC	~ age + (1|sex) + (1|subjectid) + (1|timepoint) + (1|adjmfc.group) + (1|timepoint:adjmfc.group)
EDEM2	0	0	0	0	0	0.0066553	0.993345	mDC	~ age + (1|sex) + (1|subjectid) + (1|timepoint) + (1|adjmfc.group) + (1|timepoint:adjmfc.group)
MMP24-AS1	0	0	0	0	0	0.000112448	0.999888	mDC	~ age + (1|sex) + (1|subjectid) + (1|timepoint) + (1|adjmfc.group) + (1|timepoint:adjmfc.group)
EIF6	0	0	0	0	0	0.00685281	0.993147	mDC	~ age + (1|sex) + (1|subjectid) + (1|timepoint) + (1|adjmfc.group) + (1|timepoint:adjmfc.group)
RP3-477O4.14	0	2.91363e-10	0.241666	0	0.0101214	0.0334675	0.714745	mDC	~ age + (1|sex) + (1|subjectid) + (1|timepoint) + (1|adjmfc.group) + (1|timepoint:adjmfc.group)
ERGIC3	1.04778e-09	1.89862e-10	0	1.13268e-10	1.27281e-09	0.0112887	0.988711	mDC	~ age + (1|sex) + (1|subjectid) + (1|timepoint) + (1|adjmfc.group) + (1|timepoint:adjmfc.group)
CPNE1	4.29549e-11	0	0.46948	0	0.0769748	0.0438748	0.409671	mDC	~ age + (1|sex) + (1|subjectid) + (1|timepoint) + (1|adjmfc.group) + (1|timepoint:adjmfc.group)
RBM12	1.44566e-09	0	0.164352	0	0.0204887	0.00361726	0.811542	mDC	~ age + (1|sex) + (1|subjectid) + (1|timepoint) + (1|adjmfc.group) + (1|timepoint:adjmfc.group)
ROMO1	0.0562208	5.30329e-10	0	0	0	0.0200298	0.923749	mDC	~ age + (1|sex) + (1|subjectid) + (1|timepoint) + (1|adjmfc.group) + (1|timepoint:adjmfc.group)
RBM39	0	0	0	0	0	0.00638599	0.993614	mDC	~ age + (1|sex) + (1|subjectid) + (1|timepoint) + (1|adjmfc.group) + (1|timepoint:adjmfc.group)
PHF20	0	0	0	0	0	0.00991503	0.990085	mDC	~ age + (1|sex) + (1|subjectid) + (1|timepoint) + (1|adjmfc.group) + (1|timepoint:adjmfc.group)
SCAND1	0	0	0	0	0	0.00505348	0.994947	mDC	~ age + (1|sex) + (1|subjectid) + (1|timepoint) + (1|adjmfc.group) + (1|timepoint:adjmfc.group)
LINC00657	0	0	0	0	0	0.0538378	0.946162	mDC	~ age + (1|sex) + (1|subjectid) + (1|timepoint) + (1|adjmfc.group) + (1|timepoint:adjmfc.group)
AAR2	0	0	0	5.20574e-10	0.0113175	0.231446	0.757237	mDC	~ age + (1|sex) + (1|subjectid) + (1|timepoint) + (1|adjmfc.group) + (1|timepoint:adjmfc.group)
DLGAP4	0	0	0	0	0	0.0104588	0.989541	mDC	~ age + (1|sex) + (1|subjectid) + (1|timepoint) + (1|adjmfc.group) + (1|timepoint:adjmfc.group)
TGIF2	0	0	0	0	0	0.00771647	0.992284	mDC	~ age + (1|sex) + (1|subjectid) + (1|timepoint) + (1|adjmfc.group) + (1|timepoint:adjmfc.group)
C20orf24	0	3.97316e-10	0.195934	0.198461	0	0.0454247	0.56018	mDC	~ age + (1|sex) + (1|subjectid) + (1|timepoint) + (1|adjmfc.group) + (1|timepoint:adjmfc.group)
NDRG3	0	0	0.0414719	0	0.0464029	0.0147107	0.897415	mDC	~ age + (1|sex) + (1|subjectid) + (1|timepoint) + (1|adjmfc.group) + (1|timepoint:adjmfc.group)
DSN1	0	0	0.0596129	0	0.084181	3.77227e-05	0.856168	mDC	~ age + (1|sex) + (1|subjectid) + (1|timepoint) + (1|adjmfc.group) + (1|timepoint:adjmfc.group)
SAMHD1	0.307	0	0	0	0	0.00312667	0.689873	mDC	~ age + (1|sex) + (1|subjectid) + (1|timepoint) + (1|adjmfc.group) + (1|timepoint:adjmfc.group)
RBL1	0.0248785	0.063369	0.0869082	0.0638097	0	0.00689385	0.754141	mDC	~ age + (1|sex) + (1|subjectid) + (1|timepoint) + (1|adjmfc.group) + (1|timepoint:adjmfc.group)
RPN2	0	0	0.0895756	0.0137155	0	0.00102193	0.895687	mDC	~ age + (1|sex) + (1|subjectid) + (1|timepoint) + (1|adjmfc.group) + (1|timepoint:adjmfc.group)
MANBAL	0.0861641	1.79008e-09	0.142089	0.0967967	0	0.0686126	0.606337	mDC	~ age + (1|sex) + (1|subjectid) + (1|timepoint) + (1|adjmfc.group) + (1|timepoint:adjmfc.group)
BLCAP	2.36475e-10	0	0	0.0451016	0	0.0251668	0.929732	mDC	~ age + (1|sex) + (1|subjectid) + (1|timepoint) + (1|adjmfc.group) + (1|timepoint:adjmfc.group)
CTNNBL1	0	0	0	0	0	0.0174614	0.982539	mDC	~ age + (1|sex) + (1|subjectid) + (1|timepoint) + (1|adjmfc.group) + (1|timepoint:adjmfc.group)
RALGAPB	0	8.84422e-11	0.0252984	0.0540963	0	0.0512129	0.869392	mDC	~ age + (1|sex) + (1|subjectid) + (1|timepoint) + (1|adjmfc.group) + (1|timepoint:adjmfc.group)
MAFB	0	0.0986602	0	4.33742e-08	0.253084	0.0463691	0.601886	mDC	~ age + (1|sex) + (1|subjectid) + (1|timepoint) + (1|adjmfc.group) + (1|timepoint:adjmfc.group)
TOP1	0.097503	2.67488e-09	0	1.19728e-10	0.0121493	0.0146065	0.875741	mDC	~ age + (1|sex) + (1|subjectid) + (1|timepoint) + (1|adjmfc.group) + (1|timepoint:adjmfc.group)
CHD6	3.59325e-10	0	0	6.65152e-09	0.0857039	3.1031e-05	0.914265	mDC	~ age + (1|sex) + (1|subjectid) + (1|timepoint) + (1|adjmfc.group) + (1|timepoint:adjmfc.group)
SRSF6	3.69835e-10	2.16485e-10	0.289138	0	0	0.00339012	0.707472	mDC	~ age + (1|sex) + (1|subjectid) + (1|timepoint) + (1|adjmfc.group) + (1|timepoint:adjmfc.group)
IFT52	0	0	0	0.297593	0	0.000482945	0.701924	mDC	~ age + (1|sex) + (1|subjectid) + (1|timepoint) + (1|adjmfc.group) + (1|timepoint:adjmfc.group)
OSER1	0	1.58169e-10	0.300899	0	1.39244e-10	0.19817	0.500931	mDC	~ age + (1|sex) + (1|subjectid) + (1|timepoint) + (1|adjmfc.group) + (1|timepoint:adjmfc.group)
TTPAL	0	0	0	0	0	0.0417973	0.958203	mDC	~ age + (1|sex) + (1|subjectid) + (1|timepoint) + (1|adjmfc.group) + (1|timepoint:adjmfc.group)
SERINC3	0	0	0	0	0	0.00321192	0.996788	mDC	~ age + (1|sex) + (1|subjectid) + (1|timepoint) + (1|adjmfc.group) + (1|timepoint:adjmfc.group)
ADA	0	0	0	0	0	0.0164681	0.983532	mDC	~ age + (1|sex) + (1|subjectid) + (1|timepoint) + (1|adjmfc.group) + (1|timepoint:adjmfc.group)
YWHAB	0.00352534	0	0	0.0166316	7.1722e-10	0.0351532	0.94469	mDC	~ age + (1|sex) + (1|subjectid) + (1|timepoint) + (1|adjmfc.group) + (1|timepoint:adjmfc.group)
TOMM34	0	0	0	0	0	0.0164917	0.983508	mDC	~ age + (1|sex) + (1|subjectid) + (1|timepoint) + (1|adjmfc.group) + (1|timepoint:adjmfc.group)
STK4	0.113588	0	0.161458	0.0242316	0	0.00208607	0.698636	mDC	~ age + (1|sex) + (1|subjectid) + (1|timepoint) + (1|adjmfc.group) + (1|timepoint:adjmfc.group)
SYS1	0	0	0.102324	1.34243e-10	4.56725e-10	0.0332896	0.864387	mDC	~ age + (1|sex) + (1|subjectid) + (1|timepoint) + (1|adjmfc.group) + (1|timepoint:adjmfc.group)
PIGT	0	0	0	0	0	0.00653165	0.993468	mDC	~ age + (1|sex) + (1|subjectid) + (1|timepoint) + (1|adjmfc.group) + (1|timepoint:adjmfc.group)
DNTTIP1	0	1.86236e-10	1.02386e-09	0.106959	0	0.0265391	0.866502	mDC	~ age + (1|sex) + (1|subjectid) + (1|timepoint) + (1|adjmfc.group) + (1|timepoint:adjmfc.group)
ACOT8	0	0	0.0443538	0	0	0.0062185	0.949428	mDC	~ age + (1|sex) + (1|subjectid) + (1|timepoint) + (1|adjmfc.group) + (1|timepoint:adjmfc.group)
CTSA	0.0168163	0.0375564	0.261479	0	0	0.00201603	0.682132	mDC	~ age + (1|sex) + (1|subjectid) + (1|timepoint) + (1|adjmfc.group) + (1|timepoint:adjmfc.group)
PCIF1	0	0	0	0	0	0.00283241	0.997168	mDC	~ age + (1|sex) + (1|subjectid) + (1|timepoint) + (1|adjmfc.group) + (1|timepoint:adjmfc.group)
NCOA5	1.4461e-09	2.82477e-09	0.181641	0.0309426	0	0.000774975	0.786641	mDC	~ age + (1|sex) + (1|subjectid) + (1|timepoint) + (1|adjmfc.group) + (1|timepoint:adjmfc.group)
CD40	8.29696e-09	2.79004e-09	0.0882058	0.0803334	0.100745	0.0457544	0.684961	mDC	~ age + (1|sex) + (1|subjectid) + (1|timepoint) + (1|adjmfc.group) + (1|timepoint:adjmfc.group)
SLC35C2	0	0	0.00690506	4.62532e-10	0	0.0184648	0.97463	mDC	~ age + (1|sex) + (1|subjectid) + (1|timepoint) + (1|adjmfc.group) + (1|timepoint:adjmfc.group)
TP53RK	0	0	0	0	0	0.034792	0.965208	mDC	~ age + (1|sex) + (1|subjectid) + (1|timepoint) + (1|adjmfc.group) + (1|timepoint:adjmfc.group)
ZMYND8	0	0	0	1.83565e-09	0.0422042	0.0178319	0.939964	mDC	~ age + (1|sex) + (1|subjectid) + (1|timepoint) + (1|adjmfc.group) + (1|timepoint:adjmfc.group)
NCOA3	0.0199973	0	0	0	6.07606e-10	0.000502177	0.979501	mDC	~ age + (1|sex) + (1|subjectid) + (1|timepoint) + (1|adjmfc.group) + (1|timepoint:adjmfc.group)
SULF2	0.0118054	0.0637922	0.334187	0	0.0136385	0.094779	0.481798	mDC	~ age + (1|sex) + (1|subjectid) + (1|timepoint) + (1|adjmfc.group) + (1|timepoint:adjmfc.group)
PREX1	1.85473e-16	0.0183138	0	0	0	0.0132454	0.968441	mDC	~ age + (1|sex) + (1|subjectid) + (1|timepoint) + (1|adjmfc.group) + (1|timepoint:adjmfc.group)
CSE1L	1.45255e-10	2.02878e-10	2.38396e-08	0	0.0255458	0.0585571	0.915897	mDC	~ age + (1|sex) + (1|subjectid) + (1|timepoint) + (1|adjmfc.group) + (1|timepoint:adjmfc.group)
STAU1	0	0.171958	1.28539e-10	0.0702801	0	0.00801459	0.749747	mDC	~ age + (1|sex) + (1|subjectid) + (1|timepoint) + (1|adjmfc.group) + (1|timepoint:adjmfc.group)
DDX27	0	0	0	0	0	0.0102479	0.989752	mDC	~ age + (1|sex) + (1|subjectid) + (1|timepoint) + (1|adjmfc.group) + (1|timepoint:adjmfc.group)
ZNFX1	2.9046e-10	0	0.325617	0	0.0287601	0.0289238	0.616699	mDC	~ age + (1|sex) + (1|subjectid) + (1|timepoint) + (1|adjmfc.group) + (1|timepoint:adjmfc.group)
ZFAS1	0	0	0.207887	0.17694	0	0.00979375	0.605379	mDC	~ age + (1|sex) + (1|subjectid) + (1|timepoint) + (1|adjmfc.group) + (1|timepoint:adjmfc.group)
B4GALT5	0.13422	3.06308e-10	7.99746e-08	1.14894e-09	0	9.59248e-05	0.865684	mDC	~ age + (1|sex) + (1|subjectid) + (1|timepoint) + (1|adjmfc.group) + (1|timepoint:adjmfc.group)
SLC9A8	0.0226153	1.75423e-10	0	0.0191307	0.0504566	0.000770456	0.907027	mDC	~ age + (1|sex) + (1|subjectid) + (1|timepoint) + (1|adjmfc.group) + (1|timepoint:adjmfc.group)
RNF114	0	2.57226e-10	0.133321	0	0	0.000318315	0.866361	mDC	~ age + (1|sex) + (1|subjectid) + (1|timepoint) + (1|adjmfc.group) + (1|timepoint:adjmfc.group)
SNAI1	0.309437	0	0.19523	0.00937707	0	0.00770477	0.478251	mDC	~ age + (1|sex) + (1|subjectid) + (1|timepoint) + (1|adjmfc.group) + (1|timepoint:adjmfc.group)
UBE2V1	0	0	0.274336	0.132457	0	0.0102116	0.582995	mDC	~ age + (1|sex) + (1|subjectid) + (1|timepoint) + (1|adjmfc.group) + (1|timepoint:adjmfc.group)
TMEM189	0	0	0.119737	0	0	0.00513456	0.875128	mDC	~ age + (1|sex) + (1|subjectid) + (1|timepoint) + (1|adjmfc.group) + (1|timepoint:adjmfc.group)
CEBPB	0.028943	2.11974e-09	0	0	0.155773	0.0161793	0.799104	mDC	~ age + (1|sex) + (1|subjectid) + (1|timepoint) + (1|adjmfc.group) + (1|timepoint:adjmfc.group)
RP11-290F20.3	0.0111402	0	0.254177	0	0	0.00104898	0.733634	mDC	~ age + (1|sex) + (1|subjectid) + (1|timepoint) + (1|adjmfc.group) + (1|timepoint:adjmfc.group)
PTPN1	0	0	0	0	0	2.19245e-05	0.999978	mDC	~ age + (1|sex) + (1|subjectid) + (1|timepoint) + (1|adjmfc.group) + (1|timepoint:adjmfc.group)
BCAS4	0	0	0.236375	0.0255991	0	0.00885611	0.72917	mDC	~ age + (1|sex) + (1|subjectid) + (1|timepoint) + (1|adjmfc.group) + (1|timepoint:adjmfc.group)
ADNP	0	0.0506957	0	2.58111e-10	0.00648389	0.00404029	0.93878	mDC	~ age + (1|sex) + (1|subjectid) + (1|timepoint) + (1|adjmfc.group) + (1|timepoint:adjmfc.group)
DPM1	0.0177816	0	0.198206	0	0	0.00139345	0.782619	mDC	~ age + (1|sex) + (1|subjectid) + (1|timepoint) + (1|adjmfc.group) + (1|timepoint:adjmfc.group)
NFATC2	0.0716359	0.062785	7.16283e-10	0	3.39796e-09	0.000724071	0.864855	mDC	~ age + (1|sex) + (1|subjectid) + (1|timepoint) + (1|adjmfc.group) + (1|timepoint:adjmfc.group)
ZNF217	0.0616498	0.0478	2.99439e-10	1.90174e-08	9.40004e-17	0.00905217	0.881498	mDC	~ age + (1|sex) + (1|subjectid) + (1|timepoint) + (1|adjmfc.group) + (1|timepoint:adjmfc.group)
PFDN4	0	0	0	0	0	0.022742	0.977258	mDC	~ age + (1|sex) + (1|subjectid) + (1|timepoint) + (1|adjmfc.group) + (1|timepoint:adjmfc.group)
FAM210B	0	0	0	3.91686e-10	0.104817	0.0169568	0.878226	mDC	~ age + (1|sex) + (1|subjectid) + (1|timepoint) + (1|adjmfc.group) + (1|timepoint:adjmfc.group)
CSTF1	0	0.0121557	0.0286781	0	0	0.0531954	0.905971	mDC	~ age + (1|sex) + (1|subjectid) + (1|timepoint) + (1|adjmfc.group) + (1|timepoint:adjmfc.group)
RTFDC1	6.09057e-08	0	0	0	0.10711	0.00520242	0.887688	mDC	~ age + (1|sex) + (1|subjectid) + (1|timepoint) + (1|adjmfc.group) + (1|timepoint:adjmfc.group)
RAE1	0.0197312	0.239873	0.174204	0	0.073781	0.00604409	0.486366	mDC	~ age + (1|sex) + (1|subjectid) + (1|timepoint) + (1|adjmfc.group) + (1|timepoint:adjmfc.group)
ZBP1	7.49663e-08	0.0403233	0.0583066	0.135274	3.71587e-09	4.58895e-05	0.766051	mDC	~ age + (1|sex) + (1|subjectid) + (1|timepoint) + (1|adjmfc.group) + (1|timepoint:adjmfc.group)
RAB22A	0	0	0	0	0	0.0235992	0.976401	mDC	~ age + (1|sex) + (1|subjectid) + (1|timepoint) + (1|adjmfc.group) + (1|timepoint:adjmfc.group)
VAPB	0.0104716	1.70897e-10	0.0252788	0	0	0.0479294	0.91632	mDC	~ age + (1|sex) + (1|subjectid) + (1|timepoint) + (1|adjmfc.group) + (1|timepoint:adjmfc.group)
STX16	0	0	0.108032	0	0.0165553	0.0499641	0.825448	mDC	~ age + (1|sex) + (1|subjectid) + (1|timepoint) + (1|adjmfc.group) + (1|timepoint:adjmfc.group)
GNAS	0.00554153	2.12069e-08	5.14713e-10	0	0.20073	0.0017225	0.792006	mDC	~ age + (1|sex) + (1|subjectid) + (1|timepoint) + (1|adjmfc.group) + (1|timepoint:adjmfc.group)
NELFCD	0	0	0	0	0	0.00225915	0.997741	mDC	~ age + (1|sex) + (1|subjectid) + (1|timepoint) + (1|adjmfc.group) + (1|timepoint:adjmfc.group)
CTSZ	0	0	0.227396	3.12103e-09	0.040592	0.0117605	0.720251	mDC	~ age + (1|sex) + (1|subjectid) + (1|timepoint) + (1|adjmfc.group) + (1|timepoint:adjmfc.group)
ATP5E	0.0736963	0	0.386445	0.0231365	0	0.0748097	0.441913	mDC	~ age + (1|sex) + (1|subjectid) + (1|timepoint) + (1|adjmfc.group) + (1|timepoint:adjmfc.group)
SLMO2	0	0	0.119522	0.0961888	2.74537e-10	0.00853621	0.775753	mDC	~ age + (1|sex) + (1|subjectid) + (1|timepoint) + (1|adjmfc.group) + (1|timepoint:adjmfc.group)
RP5-1043L13.1	0.0238647	0	0	0.0622938	0	0.0021276	0.911714	mDC	~ age + (1|sex) + (1|subjectid) + (1|timepoint) + (1|adjmfc.group) + (1|timepoint:adjmfc.group)
LSM14B	0	0	0.117438	0.0137928	0	0.000245311	0.868524	mDC	~ age + (1|sex) + (1|subjectid) + (1|timepoint) + (1|adjmfc.group) + (1|timepoint:adjmfc.group)
PSMA7	0.0158843	1.16101e-10	0.152604	0	0.0521801	0.0139147	0.765417	mDC	~ age + (1|sex) + (1|subjectid) + (1|timepoint) + (1|adjmfc.group) + (1|timepoint:adjmfc.group)
MTG2	0	0	0.00215956	0	0	0.0147098	0.983131	mDC	~ age + (1|sex) + (1|subjectid) + (1|timepoint) + (1|adjmfc.group) + (1|timepoint:adjmfc.group)
OSBPL2	2.35828e-10	0	0	0	0.0713041	0.007592	0.921104	mDC	~ age + (1|sex) + (1|subjectid) + (1|timepoint) + (1|adjmfc.group) + (1|timepoint:adjmfc.group)
ADRM1	0	0	0	0	0	5.49287e-05	0.999945	mDC	~ age + (1|sex) + (1|subjectid) + (1|timepoint) + (1|adjmfc.group) + (1|timepoint:adjmfc.group)
RPS21	0.0145272	0	0.454063	0.0246342	0	0.000402511	0.506373	mDC	~ age + (1|sex) + (1|subjectid) + (1|timepoint) + (1|adjmfc.group) + (1|timepoint:adjmfc.group)
MRGBP	0	0	0	0	0	0.0128228	0.987177	mDC	~ age + (1|sex) + (1|subjectid) + (1|timepoint) + (1|adjmfc.group) + (1|timepoint:adjmfc.group)
OGFR	0	1.29642e-10	4.18902e-09	0	0.0167826	0.0423867	0.940831	mDC	~ age + (1|sex) + (1|subjectid) + (1|timepoint) + (1|adjmfc.group) + (1|timepoint:adjmfc.group)
DIDO1	0	0	0.120488	0	0	0.0240462	0.855466	mDC	~ age + (1|sex) + (1|subjectid) + (1|timepoint) + (1|adjmfc.group) + (1|timepoint:adjmfc.group)
GID8	0.0250697	0	1.40626e-07	0	0	0.00313656	0.971794	mDC	~ age + (1|sex) + (1|subjectid) + (1|timepoint) + (1|adjmfc.group) + (1|timepoint:adjmfc.group)
SLC17A9	0	0	1.64327e-10	0	0.00898238	0.00385633	0.987161	mDC	~ age + (1|sex) + (1|subjectid) + (1|timepoint) + (1|adjmfc.group) + (1|timepoint:adjmfc.group)
YTHDF1	0	0.0482396	0.205602	0	0	0.00538075	0.740778	mDC	~ age + (1|sex) + (1|subjectid) + (1|timepoint) + (1|adjmfc.group) + (1|timepoint:adjmfc.group)
PPDPF	0	0.0535506	0.00601718	0.0896926	0	4.53778e-05	0.850694	mDC	~ age + (1|sex) + (1|subjectid) + (1|timepoint) + (1|adjmfc.group) + (1|timepoint:adjmfc.group)
HELZ2	5.68206e-10	7.85944e-07	0.235919	0.0269721	0	0.0226238	0.714484	mDC	~ age + (1|sex) + (1|subjectid) + (1|timepoint) + (1|adjmfc.group) + (1|timepoint:adjmfc.group)
GMEB2	0.0355778	0	0	0.00860769	6.24339e-10	0.00919204	0.946623	mDC	~ age + (1|sex) + (1|subjectid) + (1|timepoint) + (1|adjmfc.group) + (1|timepoint:adjmfc.group)
CTD-3184A7.4	0	0	0	0.111579	0	0.00583098	0.88259	mDC	~ age + (1|sex) + (1|subjectid) + (1|timepoint) + (1|adjmfc.group) + (1|timepoint:adjmfc.group)
STMN3	1.08756e-10	0	0.343416	0	0.0615961	0.00125766	0.59373	mDC	~ age + (1|sex) + (1|subjectid) + (1|timepoint) + (1|adjmfc.group) + (1|timepoint:adjmfc.group)
ARFRP1	0	0	0.238133	0	0	0.0026941	0.759173	mDC	~ age + (1|sex) + (1|subjectid) + (1|timepoint) + (1|adjmfc.group) + (1|timepoint:adjmfc.group)
TPD52L2	4.98873e-09	0	0	0	0.196364	0.00735947	0.796276	mDC	~ age + (1|sex) + (1|subjectid) + (1|timepoint) + (1|adjmfc.group) + (1|timepoint:adjmfc.group)
DNAJC5	0	0	0	0	0	0.038692	0.961308	mDC	~ age + (1|sex) + (1|subjectid) + (1|timepoint) + (1|adjmfc.group) + (1|timepoint:adjmfc.group)
UCKL1	1.44283e-09	1.8689e-09	0.172338	0.0280225	1.73164e-10	0.0196442	0.779995	mDC	~ age + (1|sex) + (1|subjectid) + (1|timepoint) + (1|adjmfc.group) + (1|timepoint:adjmfc.group)
PRPF6	0	0	0	0	0	0.0104772	0.989523	mDC	~ age + (1|sex) + (1|subjectid) + (1|timepoint) + (1|adjmfc.group) + (1|timepoint:adjmfc.group)
TCEA2	0	0	0	0	0	0.00167099	0.998329	mDC	~ age + (1|sex) + (1|subjectid) + (1|timepoint) + (1|adjmfc.group) + (1|timepoint:adjmfc.group)
RGS19	0.0668632	0	0.226843	0	0.105909	0.00623891	0.594146	mDC	~ age + (1|sex) + (1|subjectid) + (1|timepoint) + (1|adjmfc.group) + (1|timepoint:adjmfc.group)
PCMTD2	0	5.34029e-10	0	0.154825	3.34852e-10	0.000709502	0.844465	mDC	~ age + (1|sex) + (1|subjectid) + (1|timepoint) + (1|adjmfc.group) + (1|timepoint:adjmfc.group)
MIER2	0	0	0	0	0	0.00696074	0.993039	mDC	~ age + (1|sex) + (1|subjectid) + (1|timepoint) + (1|adjmfc.group) + (1|timepoint:adjmfc.group)
TPGS1	8.80014e-11	0.00772331	0.207736	0	0	0.00130679	0.783234	mDC	~ age + (1|sex) + (1|subjectid) + (1|timepoint) + (1|adjmfc.group) + (1|timepoint:adjmfc.group)
BSG	7.62291e-10	1.05322e-10	2.60074e-10	0.0555755	0	0.0639036	0.880521	mDC	~ age + (1|sex) + (1|subjectid) + (1|timepoint) + (1|adjmfc.group) + (1|timepoint:adjmfc.group)
POLRMT	0.00717393	0	0	0	0	0.0227923	0.970034	mDC	~ age + (1|sex) + (1|subjectid) + (1|timepoint) + (1|adjmfc.group) + (1|timepoint:adjmfc.group)
RNF126	0	0	0	0	0	0.0507725	0.949227	mDC	~ age + (1|sex) + (1|subjectid) + (1|timepoint) + (1|adjmfc.group) + (1|timepoint:adjmfc.group)
PTBP1	0	0	2.13591e-09	0.052233	0	0.000136019	0.947631	mDC	~ age + (1|sex) + (1|subjectid) + (1|timepoint) + (1|adjmfc.group) + (1|timepoint:adjmfc.group)
CFD	0	0.0197701	0.0706041	8.75563e-09	0	0.0478196	0.861806	mDC	~ age + (1|sex) + (1|subjectid) + (1|timepoint) + (1|adjmfc.group) + (1|timepoint:adjmfc.group)
MED16	0	0	0.0172863	0	0.134752	0.032123	0.815838	mDC	~ age + (1|sex) + (1|subjectid) + (1|timepoint) + (1|adjmfc.group) + (1|timepoint:adjmfc.group)
R3HDM4	0	0.0279003	0	0	0	0.0141081	0.957992	mDC	~ age + (1|sex) + (1|subjectid) + (1|timepoint) + (1|adjmfc.group) + (1|timepoint:adjmfc.group)
ARID3A	0	0.0208378	0.0241614	0.0326921	0.0291626	0.108942	0.784204	mDC	~ age + (1|sex) + (1|subjectid) + (1|timepoint) + (1|adjmfc.group) + (1|timepoint:adjmfc.group)
WDR18	0	0	0	0	2.15541e-10	0.0282261	0.971774	mDC	~ age + (1|sex) + (1|subjectid) + (1|timepoint) + (1|adjmfc.group) + (1|timepoint:adjmfc.group)
TMEM259	0.016756	0	0	0	0	0.0062538	0.97699	mDC	~ age + (1|sex) + (1|subjectid) + (1|timepoint) + (1|adjmfc.group) + (1|timepoint:adjmfc.group)
CNN2	0	0	0.33825	9.83896e-11	0	0.0235589	0.638191	mDC	~ age + (1|sex) + (1|subjectid) + (1|timepoint) + (1|adjmfc.group) + (1|timepoint:adjmfc.group)
ABCA7	0	0	0	0	0	0.12099	0.87901	mDC	~ age + (1|sex) + (1|subjectid) + (1|timepoint) + (1|adjmfc.group) + (1|timepoint:adjmfc.group)
HMHA1	0	0	0	0	0	0.010611	0.989389	mDC	~ age + (1|sex) + (1|subjectid) + (1|timepoint) + (1|adjmfc.group) + (1|timepoint:adjmfc.group)
POLR2E	0	0	0	0	0	0.0904527	0.909547	mDC	~ age + (1|sex) + (1|subjectid) + (1|timepoint) + (1|adjmfc.group) + (1|timepoint:adjmfc.group)
GPX4	0	0	0	4.53917e-08	0.0261035	0.00594165	0.967955	mDC	~ age + (1|sex) + (1|subjectid) + (1|timepoint) + (1|adjmfc.group) + (1|timepoint:adjmfc.group)
SBNO2	0	0	0.142419	0	0.0856568	0.0892428	0.682682	mDC	~ age + (1|sex) + (1|subjectid) + (1|timepoint) + (1|adjmfc.group) + (1|timepoint:adjmfc.group)
ATP5D	0	4.89894e-10	0.525653	0	0.0727302	0.0287467	0.37287	mDC	~ age + (1|sex) + (1|subjectid) + (1|timepoint) + (1|adjmfc.group) + (1|timepoint:adjmfc.group)
MIDN	4.47781e-08	0	0.0904322	2.85215e-07	0.0820898	0.015624	0.811854	mDC	~ age + (1|sex) + (1|subjectid) + (1|timepoint) + (1|adjmfc.group) + (1|timepoint:adjmfc.group)
CIRBP	0	0	0	0.0131596	0.154005	0.0034205	0.829415	mDC	~ age + (1|sex) + (1|subjectid) + (1|timepoint) + (1|adjmfc.group) + (1|timepoint:adjmfc.group)
C19orf24	0.00654045	0.0696142	0.137947	9.00404e-11	0	6.79765e-05	0.78583	mDC	~ age + (1|sex) + (1|subjectid) + (1|timepoint) + (1|adjmfc.group) + (1|timepoint:adjmfc.group)
MUM1	0	1.21063e-10	0.0629513	0.0157252	0.0801605	0.000563406	0.8406	mDC	~ age + (1|sex) + (1|subjectid) + (1|timepoint) + (1|adjmfc.group) + (1|timepoint:adjmfc.group)
NDUFS7	0	0	0.0124286	0	0	0.00523053	0.982341	mDC	~ age + (1|sex) + (1|subjectid) + (1|timepoint) + (1|adjmfc.group) + (1|timepoint:adjmfc.group)
GAMT	0	1.07241e-10	0.00281583	0	0	0.0144586	0.982726	mDC	~ age + (1|sex) + (1|subjectid) + (1|timepoint) + (1|adjmfc.group) + (1|timepoint:adjmfc.group)
DAZAP1	0	0.00954871	0	0	0	0.0532754	0.937176	mDC	~ age + (1|sex) + (1|subjectid) + (1|timepoint) + (1|adjmfc.group) + (1|timepoint:adjmfc.group)
RPS15	0.256589	3.93492e-05	0.0572093	0.142933	1.13886e-08	0.000736805	0.542493	mDC	~ age + (1|sex) + (1|subjectid) + (1|timepoint) + (1|adjmfc.group) + (1|timepoint:adjmfc.group)
C19orf25	1.89225e-10	0	0.0380547	0.0232304	0.00426085	0.0110875	0.923367	mDC	~ age + (1|sex) + (1|subjectid) + (1|timepoint) + (1|adjmfc.group) + (1|timepoint:adjmfc.group)
MBD3	0	0	0	0	0	1.81328e-06	0.999998	mDC	~ age + (1|sex) + (1|subjectid) + (1|timepoint) + (1|adjmfc.group) + (1|timepoint:adjmfc.group)
UQCR11.1	1.06392e-10	0	0.148358	3.8408e-10	0	0.0103959	0.841247	mDC	~ age + (1|sex) + (1|subjectid) + (1|timepoint) + (1|adjmfc.group) + (1|timepoint:adjmfc.group)
TCF3	0	0.0117131	0.239293	7.09117e-09	0	0.0521598	0.696835	mDC	~ age + (1|sex) + (1|subjectid) + (1|timepoint) + (1|adjmfc.group) + (1|timepoint:adjmfc.group)
REXO1	0.0221114	0	0	0	0.012263	0.00448528	0.96114	mDC	~ age + (1|sex) + (1|subjectid) + (1|timepoint) + (1|adjmfc.group) + (1|timepoint:adjmfc.group)
CTB-31O20.2	0	1.1939e-09	0.357583	1.60759e-05	0.102085	0.0146096	0.525706	mDC	~ age + (1|sex) + (1|subjectid) + (1|timepoint) + (1|adjmfc.group) + (1|timepoint:adjmfc.group)
ABHD17A	0	0	0	0	0	0.0049962	0.995004	mDC	~ age + (1|sex) + (1|subjectid) + (1|timepoint) + (1|adjmfc.group) + (1|timepoint:adjmfc.group)
SCAMP4	1.2368e-10	0	0.108244	0	0.251452	0.00636529	0.633938	mDC	~ age + (1|sex) + (1|subjectid) + (1|timepoint) + (1|adjmfc.group) + (1|timepoint:adjmfc.group)
CSNK1G2	8.09774e-10	0.00856995	1.20755e-10	0	0	0.00192945	0.989501	mDC	~ age + (1|sex) + (1|subjectid) + (1|timepoint) + (1|adjmfc.group) + (1|timepoint:adjmfc.group)
BTBD2	0	0	0.608489	0	0	0.00849362	0.383017	mDC	~ age + (1|sex) + (1|subjectid) + (1|timepoint) + (1|adjmfc.group) + (1|timepoint:adjmfc.group)
MKNK2	1.14828e-09	2.17532e-10	0	0	0	0.0269292	0.973071	mDC	~ age + (1|sex) + (1|subjectid) + (1|timepoint) + (1|adjmfc.group) + (1|timepoint:adjmfc.group)
MOB3A	0	5.58873e-09	0.0591938	1.35086e-10	2.75347e-10	0.02066	0.920146	mDC	~ age + (1|sex) + (1|subjectid) + (1|timepoint) + (1|adjmfc.group) + (1|timepoint:adjmfc.group)
AP3D1	0.0824385	0	6.99424e-09	0.0439325	0	0.00329397	0.870335	mDC	~ age + (1|sex) + (1|subjectid) + (1|timepoint) + (1|adjmfc.group) + (1|timepoint:adjmfc.group)
DOT1L	0	0.0480541	0.275803	0	0	0.0809206	0.595223	mDC	~ age + (1|sex) + (1|subjectid) + (1|timepoint) + (1|adjmfc.group) + (1|timepoint:adjmfc.group)
PLEKHJ1	0.116376	1.68248e-10	0	0.0164668	0	0.00664522	0.860512	mDC	~ age + (1|sex) + (1|subjectid) + (1|timepoint) + (1|adjmfc.group) + (1|timepoint:adjmfc.group)
SF3A2	0	0	0	0	0	0.152189	0.847811	mDC	~ age + (1|sex) + (1|subjectid) + (1|timepoint) + (1|adjmfc.group) + (1|timepoint:adjmfc.group)
OAZ1	0.108943	0.0195507	0.104379	1.91314e-09	7.63622e-10	0.0121648	0.754963	mDC	~ age + (1|sex) + (1|subjectid) + (1|timepoint) + (1|adjmfc.group) + (1|timepoint:adjmfc.group)
LSM7	0.15969	0	2.02305e-09	0.0864245	5.49975e-09	0.10526	0.648625	mDC	~ age + (1|sex) + (1|subjectid) + (1|timepoint) + (1|adjmfc.group) + (1|timepoint:adjmfc.group)
TIMM13	0	0	0.0465354	2.66854e-10	0	0.0291913	0.924273	mDC	~ age + (1|sex) + (1|subjectid) + (1|timepoint) + (1|adjmfc.group) + (1|timepoint:adjmfc.group)
GADD45B	1.52978e-10	0.000603582	1.23898e-10	0	0.110074	0.0211012	0.868221	mDC	~ age + (1|sex) + (1|subjectid) + (1|timepoint) + (1|adjmfc.group) + (1|timepoint:adjmfc.group)
GNG7	0.005599	0	0	0	0	0.00910859	0.985292	mDC	~ age + (1|sex) + (1|subjectid) + (1|timepoint) + (1|adjmfc.group) + (1|timepoint:adjmfc.group)
SLC39A3	1.83207e-08	0.0127284	2.29137e-08	0.107088	0.0453924	0.00547113	0.82932	mDC	~ age + (1|sex) + (1|subjectid) + (1|timepoint) + (1|adjmfc.group) + (1|timepoint:adjmfc.group)
SGTA	2.35524e-07	0	1.03577e-08	0.0164299	3.77786e-07	0.00348501	0.980084	mDC	~ age + (1|sex) + (1|subjectid) + (1|timepoint) + (1|adjmfc.group) + (1|timepoint:adjmfc.group)
AES	0	0	0	0	0	0.0674046	0.932595	mDC	~ age + (1|sex) + (1|subjectid) + (1|timepoint) + (1|adjmfc.group) + (1|timepoint:adjmfc.group)
GNA11	0.0427135	1.43024e-09	0.330634	0.0820134	7.68767e-10	0.00834588	0.536293	mDC	~ age + (1|sex) + (1|subjectid) + (1|timepoint) + (1|adjmfc.group) + (1|timepoint:adjmfc.group)
GNA15	0	2.64965e-09	0	0.111607	0	0.0132843	0.875109	mDC	~ age + (1|sex) + (1|subjectid) + (1|timepoint) + (1|adjmfc.group) + (1|timepoint:adjmfc.group)
S1PR4	0.0340141	0	0.176277	0	0	0.00183127	0.787877	mDC	~ age + (1|sex) + (1|subjectid) + (1|timepoint) + (1|adjmfc.group) + (1|timepoint:adjmfc.group)
NCLN	0	0	0	0	0	0.00501458	0.994985	mDC	~ age + (1|sex) + (1|subjectid) + (1|timepoint) + (1|adjmfc.group) + (1|timepoint:adjmfc.group)
NFIC	0.0405647	1.19444e-09	0.139385	0	0	0.0314635	0.788587	mDC	~ age + (1|sex) + (1|subjectid) + (1|timepoint) + (1|adjmfc.group) + (1|timepoint:adjmfc.group)
DOHH	1.33942e-10	0	0.158611	0.00964754	0.137426	0.0174832	0.676832	mDC	~ age + (1|sex) + (1|subjectid) + (1|timepoint) + (1|adjmfc.group) + (1|timepoint:adjmfc.group)
MFSD12	1.06238e-08	0.065865	0	0.0203956	0.0495373	0.0302977	0.833904	mDC	~ age + (1|sex) + (1|subjectid) + (1|timepoint) + (1|adjmfc.group) + (1|timepoint:adjmfc.group)
HMG20B	0	0.00241243	7.35095e-10	0	0.0956554	0.00362539	0.898307	mDC	~ age + (1|sex) + (1|subjectid) + (1|timepoint) + (1|adjmfc.group) + (1|timepoint:adjmfc.group)
APBA3	0.0517389	5.19731e-08	0	1.26754e-08	0.00940429	0.0114409	0.927416	mDC	~ age + (1|sex) + (1|subjectid) + (1|timepoint) + (1|adjmfc.group) + (1|timepoint:adjmfc.group)
MRPL54	0.0344056	0	0.121436	0	0	0.0946514	0.749507	mDC	~ age + (1|sex) + (1|subjectid) + (1|timepoint) + (1|adjmfc.group) + (1|timepoint:adjmfc.group)
DAPK3	0	0	0	1.50203e-08	6.83649e-07	0.101297	0.898702	mDC	~ age + (1|sex) + (1|subjectid) + (1|timepoint) + (1|adjmfc.group) + (1|timepoint:adjmfc.group)
EEF2	5.84666e-11	0	0.354758	0.163439	0.00410774	0.00124687	0.476448	mDC	~ age + (1|sex) + (1|subjectid) + (1|timepoint) + (1|adjmfc.group) + (1|timepoint:adjmfc.group)
ZBTB7A	0	0	0	0	0	0.00113084	0.998869	mDC	~ age + (1|sex) + (1|subjectid) + (1|timepoint) + (1|adjmfc.group) + (1|timepoint:adjmfc.group)
MAP2K2	0.121123	0.0848859	9.04237e-11	0.0224476	0	0.0817391	0.689804	mDC	~ age + (1|sex) + (1|subjectid) + (1|timepoint) + (1|adjmfc.group) + (1|timepoint:adjmfc.group)
SIRT6	0	0	0	0	0	0.0202764	0.979724	mDC	~ age + (1|sex) + (1|subjectid) + (1|timepoint) + (1|adjmfc.group) + (1|timepoint:adjmfc.group)
EBI3	1.40395e-09	0	0.456427	0.0950861	0	0.00271697	0.44577	mDC	~ age + (1|sex) + (1|subjectid) + (1|timepoint) + (1|adjmfc.group) + (1|timepoint:adjmfc.group)
CCDC94	0	0	0	0	0	0.0110993	0.988901	mDC	~ age + (1|sex) + (1|subjectid) + (1|timepoint) + (1|adjmfc.group) + (1|timepoint:adjmfc.group)
MPND	9.04604e-10	0	0.114326	0.0171556	0.0179528	0.0294264	0.821139	mDC	~ age + (1|sex) + (1|subjectid) + (1|timepoint) + (1|adjmfc.group) + (1|timepoint:adjmfc.group)
SH3GL1	0	0.0157858	0	0	0	0.0753462	0.908868	mDC	~ age + (1|sex) + (1|subjectid) + (1|timepoint) + (1|adjmfc.group) + (1|timepoint:adjmfc.group)
CHAF1A	0.0597418	0.0123909	0	0.0596454	3.95951e-10	0.00444461	0.863777	mDC	~ age + (1|sex) + (1|subjectid) + (1|timepoint) + (1|adjmfc.group) + (1|timepoint:adjmfc.group)
UBXN6	0	2.19886e-10	0	0	0	0.0607067	0.939293	mDC	~ age + (1|sex) + (1|subjectid) + (1|timepoint) + (1|adjmfc.group) + (1|timepoint:adjmfc.group)
LRG1	5.92691e-09	4.58516e-08	0.291094	0.0829183	0.120557	0.022316	0.483115	mDC	~ age + (1|sex) + (1|subjectid) + (1|timepoint) + (1|adjmfc.group) + (1|timepoint:adjmfc.group)
SEMA6B	4.89163e-09	2.97451e-07	0.191714	0	0	0.0995155	0.70877	mDC	~ age + (1|sex) + (1|subjectid) + (1|timepoint) + (1|adjmfc.group) + (1|timepoint:adjmfc.group)
C19orf10	0	0	0	0.0804414	0	0.00923684	0.910322	mDC	~ age + (1|sex) + (1|subjectid) + (1|timepoint) + (1|adjmfc.group) + (1|timepoint:adjmfc.group)
DPP9	0	0	0	0	0	0.000263737	0.999736	mDC	~ age + (1|sex) + (1|subjectid) + (1|timepoint) + (1|adjmfc.group) + (1|timepoint:adjmfc.group)
FEM1A	0	2.43619e-10	0	0.00529665	0	0.00611283	0.988591	mDC	~ age + (1|sex) + (1|subjectid) + (1|timepoint) + (1|adjmfc.group) + (1|timepoint:adjmfc.group)
TICAM1	0	0.00450236	0.0637912	1.18516e-10	0	0.00714486	0.924562	mDC	~ age + (1|sex) + (1|subjectid) + (1|timepoint) + (1|adjmfc.group) + (1|timepoint:adjmfc.group)
PLIN3	0	0	0	0	0	0.00188592	0.998114	mDC	~ age + (1|sex) + (1|subjectid) + (1|timepoint) + (1|adjmfc.group) + (1|timepoint:adjmfc.group)
KDM4B	0.0156344	0	0	0	0	0.0135339	0.970832	mDC	~ age + (1|sex) + (1|subjectid) + (1|timepoint) + (1|adjmfc.group) + (1|timepoint:adjmfc.group)
SAFB2	0	0	0	0	0	0.00042351	0.999576	mDC	~ age + (1|sex) + (1|subjectid) + (1|timepoint) + (1|adjmfc.group) + (1|timepoint:adjmfc.group)
SAFB	0	0	0	0	0	0.00315654	0.996843	mDC	~ age + (1|sex) + (1|subjectid) + (1|timepoint) + (1|adjmfc.group) + (1|timepoint:adjmfc.group)
RPL36	0.293697	0	0.379587	0.149044	0	5.47116e-05	0.177618	mDC	~ age + (1|sex) + (1|subjectid) + (1|timepoint) + (1|adjmfc.group) + (1|timepoint:adjmfc.group)
C19orf70	0	0	0.269134	0	0	0.0377443	0.693122	mDC	~ age + (1|sex) + (1|subjectid) + (1|timepoint) + (1|adjmfc.group) + (1|timepoint:adjmfc.group)
LONP1	0	0	0.156905	0	0	0.0154587	0.827636	mDC	~ age + (1|sex) + (1|subjectid) + (1|timepoint) + (1|adjmfc.group) + (1|timepoint:adjmfc.group)
DUS3L	0.021206	0.0146785	0	7.97153e-09	0.0147313	0.000414625	0.94897	mDC	~ age + (1|sex) + (1|subjectid) + (1|timepoint) + (1|adjmfc.group) + (1|timepoint:adjmfc.group)
NDUFA11	0	0	0	0	0	0.0063617	0.993638	mDC	~ age + (1|sex) + (1|subjectid) + (1|timepoint) + (1|adjmfc.group) + (1|timepoint:adjmfc.group)
RANBP3	0	3.71461e-10	0.00910417	4.40207e-10	2.65034e-10	0.0198442	0.971052	mDC	~ age + (1|sex) + (1|subjectid) + (1|timepoint) + (1|adjmfc.group) + (1|timepoint:adjmfc.group)
CTC-503J8.6	0	0	0	0	0	0.0122253	0.987775	mDC	~ age + (1|sex) + (1|subjectid) + (1|timepoint) + (1|adjmfc.group) + (1|timepoint:adjmfc.group)
CLPP	0	0.0343215	0	0	0	0.00396434	0.961714	mDC	~ age + (1|sex) + (1|subjectid) + (1|timepoint) + (1|adjmfc.group) + (1|timepoint:adjmfc.group)
ALKBH7	0.0615381	1.69509e-09	0	1.32261e-09	0.0108282	0.0655309	0.862103	mDC	~ age + (1|sex) + (1|subjectid) + (1|timepoint) + (1|adjmfc.group) + (1|timepoint:adjmfc.group)
GTF2F1	0.017213	0	0	0	0	0.000564234	0.982223	mDC	~ age + (1|sex) + (1|subjectid) + (1|timepoint) + (1|adjmfc.group) + (1|timepoint:adjmfc.group)
KHSRP	0	0	0.215975	0.0155234	8.69815e-11	0.00307133	0.76543	mDC	~ age + (1|sex) + (1|subjectid) + (1|timepoint) + (1|adjmfc.group) + (1|timepoint:adjmfc.group)
DENND1C	0	0	0	0	0	0.00437431	0.995626	mDC	~ age + (1|sex) + (1|subjectid) + (1|timepoint) + (1|adjmfc.group) + (1|timepoint:adjmfc.group)
GPR108	1.69683e-09	0	0	0	0.0989134	0.0777723	0.823314	mDC	~ age + (1|sex) + (1|subjectid) + (1|timepoint) + (1|adjmfc.group) + (1|timepoint:adjmfc.group)
VAV1	0	9.70124e-09	0	0.0742303	0	0.00231962	0.92345	mDC	~ age + (1|sex) + (1|subjectid) + (1|timepoint) + (1|adjmfc.group) + (1|timepoint:adjmfc.group)
EMR1	0	9.91026e-10	0.218609	0	1.71044e-10	0.0120676	0.769324	mDC	~ age + (1|sex) + (1|subjectid) + (1|timepoint) + (1|adjmfc.group) + (1|timepoint:adjmfc.group)
INSR	0	0	0.166936	0	0	0.00388334	0.82918	mDC	~ age + (1|sex) + (1|subjectid) + (1|timepoint) + (1|adjmfc.group) + (1|timepoint:adjmfc.group)
PEX11G	0	0	0.101902	0	0	0.0162696	0.881829	mDC	~ age + (1|sex) + (1|subjectid) + (1|timepoint) + (1|adjmfc.group) + (1|timepoint:adjmfc.group)
MCOLN1	0.00966812	5.48314e-09	3.28669e-08	0.103282	0	0.000200902	0.886848	mDC	~ age + (1|sex) + (1|subjectid) + (1|timepoint) + (1|adjmfc.group) + (1|timepoint:adjmfc.group)
PNPLA6	0.114878	0.0764252	6.59534e-10	0.0346487	0	0.016035	0.758013	mDC	~ age + (1|sex) + (1|subjectid) + (1|timepoint) + (1|adjmfc.group) + (1|timepoint:adjmfc.group)
XAB2	0.0266318	2.03605e-08	0	0	0	0.00223987	0.971128	mDC	~ age + (1|sex) + (1|subjectid) + (1|timepoint) + (1|adjmfc.group) + (1|timepoint:adjmfc.group)
PET100	0.262604	0	0	0.0129237	0	0.0010727	0.723399	mDC	~ age + (1|sex) + (1|subjectid) + (1|timepoint) + (1|adjmfc.group) + (1|timepoint:adjmfc.group)
STXBP2	1.91296e-10	0.0303753	0.321949	0	0	0.0203212	0.627355	mDC	~ age + (1|sex) + (1|subjectid) + (1|timepoint) + (1|adjmfc.group) + (1|timepoint:adjmfc.group)
RETN	0	6.48651e-11	0.557535	0.0174085	0.039243	0.000503428	0.38531	mDC	~ age + (1|sex) + (1|subjectid) + (1|timepoint) + (1|adjmfc.group) + (1|timepoint:adjmfc.group)
C19orf59	0	1.48286e-10	2.95331e-10	0.0181865	0.0446565	0.0174152	0.919742	mDC	~ age + (1|sex) + (1|subjectid) + (1|timepoint) + (1|adjmfc.group) + (1|timepoint:adjmfc.group)
TRAPPC5	0.251641	0	0	0	0	0.0187321	0.729627	mDC	~ age + (1|sex) + (1|subjectid) + (1|timepoint) + (1|adjmfc.group) + (1|timepoint:adjmfc.group)
MAP2K7	0	0	0	0	0	0.0179756	0.982024	mDC	~ age + (1|sex) + (1|subjectid) + (1|timepoint) + (1|adjmfc.group) + (1|timepoint:adjmfc.group)
SNAPC2	0	0.00024193	0	0	0	0.00330996	0.996448	mDC	~ age + (1|sex) + (1|subjectid) + (1|timepoint) + (1|adjmfc.group) + (1|timepoint:adjmfc.group)
TIMM44	0	0	0	0	0	0.00382819	0.996172	mDC	~ age + (1|sex) + (1|subjectid) + (1|timepoint) + (1|adjmfc.group) + (1|timepoint:adjmfc.group)
ELAVL1	1.13774e-10	0	0	0	0.0253401	0.0198175	0.954842	mDC	~ age + (1|sex) + (1|subjectid) + (1|timepoint) + (1|adjmfc.group) + (1|timepoint:adjmfc.group)
CERS4	0	0	0	0	0	0.0109904	0.98901	mDC	~ age + (1|sex) + (1|subjectid) + (1|timepoint) + (1|adjmfc.group) + (1|timepoint:adjmfc.group)
CD320	1.26445e-10	0	0.462727	0	0.0374478	0.000399906	0.499426	mDC	~ age + (1|sex) + (1|subjectid) + (1|timepoint) + (1|adjmfc.group) + (1|timepoint:adjmfc.group)
NDUFA7.1	0	0	0	0	0	0.033724	0.966276	mDC	~ age + (1|sex) + (1|subjectid) + (1|timepoint) + (1|adjmfc.group) + (1|timepoint:adjmfc.group)
RPS28	0.281252	1.2478e-10	0.243556	0.14328	0.00405264	0.0292729	0.298587	mDC	~ age + (1|sex) + (1|subjectid) + (1|timepoint) + (1|adjmfc.group) + (1|timepoint:adjmfc.group)
RAB11B	0	0	0	0.0322757	0	0.0109164	0.956808	mDC	~ age + (1|sex) + (1|subjectid) + (1|timepoint) + (1|adjmfc.group) + (1|timepoint:adjmfc.group)
44622	0	0	7.97635e-10	0	0	3.10813e-05	0.999969	mDC	~ age + (1|sex) + (1|subjectid) + (1|timepoint) + (1|adjmfc.group) + (1|timepoint:adjmfc.group)
HNRNPM	0	0	0	0	0	0.0620285	0.937971	mDC	~ age + (1|sex) + (1|subjectid) + (1|timepoint) + (1|adjmfc.group) + (1|timepoint:adjmfc.group)
PRAM1	0	0	0	0.0992911	0	0.017335	0.883374	mDC	~ age + (1|sex) + (1|subjectid) + (1|timepoint) + (1|adjmfc.group) + (1|timepoint:adjmfc.group)
MYO1F	0	0	0.431761	0.0271064	0	0.0120228	0.52911	mDC	~ age + (1|sex) + (1|subjectid) + (1|timepoint) + (1|adjmfc.group) + (1|timepoint:adjmfc.group)
ZNF317	0	0	2.65045e-09	0	0.0954269	0.188932	0.715641	mDC	~ age + (1|sex) + (1|subjectid) + (1|timepoint) + (1|adjmfc.group) + (1|timepoint:adjmfc.group)
ZNF266	0	0	0.145352	0	1.79452e-10	0.00742915	0.847218	mDC	~ age + (1|sex) + (1|subjectid) + (1|timepoint) + (1|adjmfc.group) + (1|timepoint:adjmfc.group)
ZNF121	0.0328352	2.27459e-07	0	0	0	0.00961427	0.95755	mDC	~ age + (1|sex) + (1|subjectid) + (1|timepoint) + (1|adjmfc.group) + (1|timepoint:adjmfc.group)
C19orf82	0	1.13073e-10	0	0.113195	0	0.0178724	0.868932	mDC	~ age + (1|sex) + (1|subjectid) + (1|timepoint) + (1|adjmfc.group) + (1|timepoint:adjmfc.group)
ZNF562	0	0	0	0	0	1.18961e-06	0.999999	mDC	~ age + (1|sex) + (1|subjectid) + (1|timepoint) + (1|adjmfc.group) + (1|timepoint:adjmfc.group)
ZNF846	0.0218487	0	0.000421822	2.33358e-10	1.82913e-10	0.113046	0.864683	mDC	~ age + (1|sex) + (1|subjectid) + (1|timepoint) + (1|adjmfc.group) + (1|timepoint:adjmfc.group)
FBXL12	0.0910622	0	0	0	0	0.00302852	0.905909	mDC	~ age + (1|sex) + (1|subjectid) + (1|timepoint) + (1|adjmfc.group) + (1|timepoint:adjmfc.group)
UBL5	0.00713438	0	0.0548585	5.6145e-09	3.04983e-08	0.0856406	0.852366	mDC	~ age + (1|sex) + (1|subjectid) + (1|timepoint) + (1|adjmfc.group) + (1|timepoint:adjmfc.group)
PIN1	0	0	0	0	0.000683343	0.00292351	0.996393	mDC	~ age + (1|sex) + (1|subjectid) + (1|timepoint) + (1|adjmfc.group) + (1|timepoint:adjmfc.group)
C19orf66	0.103621	1.21988e-09	0.186997	0.0719338	5.38632e-09	0.0290697	0.608378	mDC	~ age + (1|sex) + (1|subjectid) + (1|timepoint) + (1|adjmfc.group) + (1|timepoint:adjmfc.group)
EIF3G	0	0	0	0.0158824	0	0.00181912	0.982298	mDC	~ age + (1|sex) + (1|subjectid) + (1|timepoint) + (1|adjmfc.group) + (1|timepoint:adjmfc.group)
DNMT1	0.144782	0	0	0.0172687	0	0.00483531	0.833114	mDC	~ age + (1|sex) + (1|subjectid) + (1|timepoint) + (1|adjmfc.group) + (1|timepoint:adjmfc.group)
MRPL4	0	0.0497558	0.00124245	0	0.22208	0.0273147	0.699607	mDC	~ age + (1|sex) + (1|subjectid) + (1|timepoint) + (1|adjmfc.group) + (1|timepoint:adjmfc.group)
ICAM1	0	0	0	0	0	0.0278024	0.972198	mDC	~ age + (1|sex) + (1|subjectid) + (1|timepoint) + (1|adjmfc.group) + (1|timepoint:adjmfc.group)
ICAM4	1.51777e-10	0.00557862	0.00146771	0.0408616	0	0.000161205	0.951931	mDC	~ age + (1|sex) + (1|subjectid) + (1|timepoint) + (1|adjmfc.group) + (1|timepoint:adjmfc.group)
ZGLP1	0	0	0	0	0.0760725	0.0117113	0.912216	mDC	~ age + (1|sex) + (1|subjectid) + (1|timepoint) + (1|adjmfc.group) + (1|timepoint:adjmfc.group)
FDX1L	0	0.0232061	6.66054e-09	0.0492965	0	0.00448185	0.923016	mDC	~ age + (1|sex) + (1|subjectid) + (1|timepoint) + (1|adjmfc.group) + (1|timepoint:adjmfc.group)
ICAM3	0	3.40351e-09	0	0.21167	3.90108e-08	0.00177441	0.786555	mDC	~ age + (1|sex) + (1|subjectid) + (1|timepoint) + (1|adjmfc.group) + (1|timepoint:adjmfc.group)
TYK2	0	0	0.00200186	0	0	0.00465646	0.993342	mDC	~ age + (1|sex) + (1|subjectid) + (1|timepoint) + (1|adjmfc.group) + (1|timepoint:adjmfc.group)
CDC37	0	0	0	0	0	1.55413e-05	0.999984	mDC	~ age + (1|sex) + (1|subjectid) + (1|timepoint) + (1|adjmfc.group) + (1|timepoint:adjmfc.group)
PDE4A	0	0	0	0	0	0.0118291	0.988171	mDC	~ age + (1|sex) + (1|subjectid) + (1|timepoint) + (1|adjmfc.group) + (1|timepoint:adjmfc.group)
KEAP1	0.138193	0.0805737	0	0.148563	0	0.00662621	0.626043	mDC	~ age + (1|sex) + (1|subjectid) + (1|timepoint) + (1|adjmfc.group) + (1|timepoint:adjmfc.group)
ATG4D	0	0.0150482	0	0	0	0.00163547	0.983316	mDC	~ age + (1|sex) + (1|subjectid) + (1|timepoint) + (1|adjmfc.group) + (1|timepoint:adjmfc.group)
KRI1	1.90467e-10	0	0.105524	1.94497e-09	0.168883	0.00614743	0.719446	mDC	~ age + (1|sex) + (1|subjectid) + (1|timepoint) + (1|adjmfc.group) + (1|timepoint:adjmfc.group)
CDKN2D	0	0	0.0407891	0	0.168594	0.0241202	0.766497	mDC	~ age + (1|sex) + (1|subjectid) + (1|timepoint) + (1|adjmfc.group) + (1|timepoint:adjmfc.group)
ILF3-AS1	0	0	0	0	0	0.0615534	0.938447	mDC	~ age + (1|sex) + (1|subjectid) + (1|timepoint) + (1|adjmfc.group) + (1|timepoint:adjmfc.group)
ILF3	1.83736e-09	1.14992e-09	0	0	0.00503255	0.0132722	0.981695	mDC	~ age + (1|sex) + (1|subjectid) + (1|timepoint) + (1|adjmfc.group) + (1|timepoint:adjmfc.group)
QTRT1	0	0	0	0	0	8.796e-05	0.999912	mDC	~ age + (1|sex) + (1|subjectid) + (1|timepoint) + (1|adjmfc.group) + (1|timepoint:adjmfc.group)
DNM2	0	0	0	0.184076	0	0.0019228	0.814002	mDC	~ age + (1|sex) + (1|subjectid) + (1|timepoint) + (1|adjmfc.group) + (1|timepoint:adjmfc.group)
TMED1	0	0	0	0.0116116	0	0.00185641	0.986532	mDC	~ age + (1|sex) + (1|subjectid) + (1|timepoint) + (1|adjmfc.group) + (1|timepoint:adjmfc.group)
C19orf38	0	0	0	0.0288601	0	0.0392422	0.931898	mDC	~ age + (1|sex) + (1|subjectid) + (1|timepoint) + (1|adjmfc.group) + (1|timepoint:adjmfc.group)
CARM1	0	0	0	0	0.030181	0.0128733	0.956946	mDC	~ age + (1|sex) + (1|subjectid) + (1|timepoint) + (1|adjmfc.group) + (1|timepoint:adjmfc.group)
YIPF2	0	0	0.104196	0.0563337	0.068132	0.00670458	0.764633	mDC	~ age + (1|sex) + (1|subjectid) + (1|timepoint) + (1|adjmfc.group) + (1|timepoint:adjmfc.group)
C19orf52	0	0	0	0.0106535	2.51433e-10	0.0930842	0.896262	mDC	~ age + (1|sex) + (1|subjectid) + (1|timepoint) + (1|adjmfc.group) + (1|timepoint:adjmfc.group)
SMARCA4	1.01003e-08	0.141558	0.00639706	0.019854	2.03486e-10	0.0203173	0.811873	mDC	~ age + (1|sex) + (1|subjectid) + (1|timepoint) + (1|adjmfc.group) + (1|timepoint:adjmfc.group)
RAB3D	0	4.95382e-09	0.4424	0	0.0700147	0.00533319	0.482252	mDC	~ age + (1|sex) + (1|subjectid) + (1|timepoint) + (1|adjmfc.group) + (1|timepoint:adjmfc.group)
TMEM205	0	0	0.381569	9.76563e-11	0.0677493	8.22697e-08	0.550682	mDC	~ age + (1|sex) + (1|subjectid) + (1|timepoint) + (1|adjmfc.group) + (1|timepoint:adjmfc.group)
CCDC159	0	3.16329e-10	0.0880514	0	0	0.00211594	0.909833	mDC	~ age + (1|sex) + (1|subjectid) + (1|timepoint) + (1|adjmfc.group) + (1|timepoint:adjmfc.group)
SWSAP1	0	0	0	0	0	0.055212	0.944788	mDC	~ age + (1|sex) + (1|subjectid) + (1|timepoint) + (1|adjmfc.group) + (1|timepoint:adjmfc.group)
PRKCSH	0.0721033	0	5.23215e-10	0	0	0.0108732	0.917023	mDC	~ age + (1|sex) + (1|subjectid) + (1|timepoint) + (1|adjmfc.group) + (1|timepoint:adjmfc.group)
ECSIT	8.70135e-09	1.63671e-09	4.80755e-10	0	2.15458e-10	0.0519486	0.948051	mDC	~ age + (1|sex) + (1|subjectid) + (1|timepoint) + (1|adjmfc.group) + (1|timepoint:adjmfc.group)
ELOF1	1.05392e-10	0	0	0.0157767	0	0.00706204	0.977161	mDC	~ age + (1|sex) + (1|subjectid) + (1|timepoint) + (1|adjmfc.group) + (1|timepoint:adjmfc.group)
ZNF627	0	0	0.305596	0.0385011	0	0.0034708	0.652432	mDC	~ age + (1|sex) + (1|subjectid) + (1|timepoint) + (1|adjmfc.group) + (1|timepoint:adjmfc.group)
ACP5	0	1.26034e-09	0.33729	0.00781463	3.8452e-09	0.0105132	0.644382	mDC	~ age + (1|sex) + (1|subjectid) + (1|timepoint) + (1|adjmfc.group) + (1|timepoint:adjmfc.group)
ZNF823	0.0436494	4.07709e-10	0.338483	0.00334478	0	0.0562941	0.558228	mDC	~ age + (1|sex) + (1|subjectid) + (1|timepoint) + (1|adjmfc.group) + (1|timepoint:adjmfc.group)
ZNF44	0	0	0	0	0	0.0210305	0.97897	mDC	~ age + (1|sex) + (1|subjectid) + (1|timepoint) + (1|adjmfc.group) + (1|timepoint:adjmfc.group)
ZNF564	0.0089907	1.01226e-10	0.0777965	0.0459308	0	0.00013929	0.867143	mDC	~ age + (1|sex) + (1|subjectid) + (1|timepoint) + (1|adjmfc.group) + (1|timepoint:adjmfc.group)
ZNF791	2.91456e-10	8.27318e-09	0	0	2.46627e-10	0.00904041	0.99096	mDC	~ age + (1|sex) + (1|subjectid) + (1|timepoint) + (1|adjmfc.group) + (1|timepoint:adjmfc.group)
MAN2B1	0	0	0.0820271	0	0	0.16093	0.757043	mDC	~ age + (1|sex) + (1|subjectid) + (1|timepoint) + (1|adjmfc.group) + (1|timepoint:adjmfc.group)
WDR83	0.00812965	5.42102e-10	2.29584e-09	0	0	0.0189454	0.972925	mDC	~ age + (1|sex) + (1|subjectid) + (1|timepoint) + (1|adjmfc.group) + (1|timepoint:adjmfc.group)
WDR83OS	0.00311692	0.050995	0.124703	0	0.0766969	0.0191618	0.725327	mDC	~ age + (1|sex) + (1|subjectid) + (1|timepoint) + (1|adjmfc.group) + (1|timepoint:adjmfc.group)
DHPS	4.49464e-10	0	0	0	0.0668935	0.0317981	0.901308	mDC	~ age + (1|sex) + (1|subjectid) + (1|timepoint) + (1|adjmfc.group) + (1|timepoint:adjmfc.group)
FBXW9	0.00912081	2.92905e-10	0.34826	1.86164e-09	0	0.0129065	0.629712	mDC	~ age + (1|sex) + (1|subjectid) + (1|timepoint) + (1|adjmfc.group) + (1|timepoint:adjmfc.group)
C19orf43	0	0	0	0.15335	0.114462	0.000153424	0.732034	mDC	~ age + (1|sex) + (1|subjectid) + (1|timepoint) + (1|adjmfc.group) + (1|timepoint:adjmfc.group)
ASNA1	0.0345526	0	0.0120704	0	0	0.0101775	0.943199	mDC	~ age + (1|sex) + (1|subjectid) + (1|timepoint) + (1|adjmfc.group) + (1|timepoint:adjmfc.group)
JUNB	0.0449312	0	0	0	0.0371569	0.018227	0.899685	mDC	~ age + (1|sex) + (1|subjectid) + (1|timepoint) + (1|adjmfc.group) + (1|timepoint:adjmfc.group)
PRDX2	0	0	0	0.125629	0	0.00509693	0.869274	mDC	~ age + (1|sex) + (1|subjectid) + (1|timepoint) + (1|adjmfc.group) + (1|timepoint:adjmfc.group)
RNASEH2A	0	0	0	0	0	0.0422903	0.95771	mDC	~ age + (1|sex) + (1|subjectid) + (1|timepoint) + (1|adjmfc.group) + (1|timepoint:adjmfc.group)
DNASE2	0	0	0.042653	0.0158616	0	0.0234027	0.918083	mDC	~ age + (1|sex) + (1|subjectid) + (1|timepoint) + (1|adjmfc.group) + (1|timepoint:adjmfc.group)
GCDH	0	0	0	0	0	0.000896982	0.999103	mDC	~ age + (1|sex) + (1|subjectid) + (1|timepoint) + (1|adjmfc.group) + (1|timepoint:adjmfc.group)
FARSA	0	0	0	0.0995783	0.119934	0.00929577	0.771192	mDC	~ age + (1|sex) + (1|subjectid) + (1|timepoint) + (1|adjmfc.group) + (1|timepoint:adjmfc.group)
CALR	0.210593	0	0.206154	0.0446246	0.200796	0.0163439	0.321489	mDC	~ age + (1|sex) + (1|subjectid) + (1|timepoint) + (1|adjmfc.group) + (1|timepoint:adjmfc.group)
CTC-425F1.4	3.68939e-09	0	0.639101	3.45876e-09	0.0288331	0.00565015	0.326416	mDC	~ age + (1|sex) + (1|subjectid) + (1|timepoint) + (1|adjmfc.group) + (1|timepoint:adjmfc.group)
RAD23A	0.125636	0.175371	0	0.00163454	0	0.0210446	0.676314	mDC	~ age + (1|sex) + (1|subjectid) + (1|timepoint) + (1|adjmfc.group) + (1|timepoint:adjmfc.group)
GADD45GIP1	0.0117697	0	0	0.0345515	0	5.46123e-05	0.953624	mDC	~ age + (1|sex) + (1|subjectid) + (1|timepoint) + (1|adjmfc.group) + (1|timepoint:adjmfc.group)
LYL1	0	2.75989e-10	8.81317e-10	0.0745792	0	0.00155422	0.923867	mDC	~ age + (1|sex) + (1|subjectid) + (1|timepoint) + (1|adjmfc.group) + (1|timepoint:adjmfc.group)
TRMT1	9.94331e-11	1.17977e-09	0.313927	7.18502e-10	0.0190071	3.3773e-05	0.667032	mDC	~ age + (1|sex) + (1|subjectid) + (1|timepoint) + (1|adjmfc.group) + (1|timepoint:adjmfc.group)
NACC1	0	0	0	0	0.0295272	0.00639496	0.964078	mDC	~ age + (1|sex) + (1|subjectid) + (1|timepoint) + (1|adjmfc.group) + (1|timepoint:adjmfc.group)
STX10	0	0.00494828	0	0	0	0.079193	0.915859	mDC	~ age + (1|sex) + (1|subjectid) + (1|timepoint) + (1|adjmfc.group) + (1|timepoint:adjmfc.group)
IER2	0.0838612	1.17826e-09	0	0	0.0707435	0.00815332	0.837242	mDC	~ age + (1|sex) + (1|subjectid) + (1|timepoint) + (1|adjmfc.group) + (1|timepoint:adjmfc.group)
CCDC130	0.00897756	0.0128827	1.67687e-10	0	0	0.000227722	0.977912	mDC	~ age + (1|sex) + (1|subjectid) + (1|timepoint) + (1|adjmfc.group) + (1|timepoint:adjmfc.group)
MRI1	0.194274	0	0	0.107368	0.112381	1.61987e-06	0.585976	mDC	~ age + (1|sex) + (1|subjectid) + (1|timepoint) + (1|adjmfc.group) + (1|timepoint:adjmfc.group)
C19orf53	1.95536e-09	4.42609e-10	0.118415	0.0917938	0	0.0138737	0.775917	mDC	~ age + (1|sex) + (1|subjectid) + (1|timepoint) + (1|adjmfc.group) + (1|timepoint:adjmfc.group)
MIR24-2	0.0245553	0	0.424063	0	0.085898	0.000334242	0.465149	mDC	~ age + (1|sex) + (1|subjectid) + (1|timepoint) + (1|adjmfc.group) + (1|timepoint:adjmfc.group)
CC2D1A	0	0	0	0	0	0.00695128	0.993049	mDC	~ age + (1|sex) + (1|subjectid) + (1|timepoint) + (1|adjmfc.group) + (1|timepoint:adjmfc.group)
RFX1	0	0	0	0	0	0.0805849	0.919415	mDC	~ age + (1|sex) + (1|subjectid) + (1|timepoint) + (1|adjmfc.group) + (1|timepoint:adjmfc.group)
IL27RA	0	0	0	0	0	0.0125216	0.987478	mDC	~ age + (1|sex) + (1|subjectid) + (1|timepoint) + (1|adjmfc.group) + (1|timepoint:adjmfc.group)
PRKACA	0.087042	9.53109e-11	0.13481	0	0	0.0122837	0.765864	mDC	~ age + (1|sex) + (1|subjectid) + (1|timepoint) + (1|adjmfc.group) + (1|timepoint:adjmfc.group)
CD97	0	0	0	0	0	0.000429917	0.99957	mDC	~ age + (1|sex) + (1|subjectid) + (1|timepoint) + (1|adjmfc.group) + (1|timepoint:adjmfc.group)
DDX39A	1.4438e-10	3.35553e-09	0	0	0.0171659	0.15873	0.824104	mDC	~ age + (1|sex) + (1|subjectid) + (1|timepoint) + (1|adjmfc.group) + (1|timepoint:adjmfc.group)
PKN1	0.048022	1.32253e-10	0.195681	0	0	0.000772187	0.755525	mDC	~ age + (1|sex) + (1|subjectid) + (1|timepoint) + (1|adjmfc.group) + (1|timepoint:adjmfc.group)
GIPC1	9.23992e-09	4.86012e-09	0.244506	1.45224e-09	2.016e-09	0.0382392	0.717255	mDC	~ age + (1|sex) + (1|subjectid) + (1|timepoint) + (1|adjmfc.group) + (1|timepoint:adjmfc.group)
DNAJB1	3.11857e-07	0.00883599	0.304705	0	0.0576706	0.00195044	0.626838	mDC	~ age + (1|sex) + (1|subjectid) + (1|timepoint) + (1|adjmfc.group) + (1|timepoint:adjmfc.group)
TECR	0	0	0	0.062824	0	0.0139461	0.92323	mDC	~ age + (1|sex) + (1|subjectid) + (1|timepoint) + (1|adjmfc.group) + (1|timepoint:adjmfc.group)
NDUFB7	0.0130879	0	0	0	0	0.000748856	0.986163	mDC	~ age + (1|sex) + (1|subjectid) + (1|timepoint) + (1|adjmfc.group) + (1|timepoint:adjmfc.group)
EMR3	0	0	9.60185e-10	0.010389	0	0.000592	0.989019	mDC	~ age + (1|sex) + (1|subjectid) + (1|timepoint) + (1|adjmfc.group) + (1|timepoint:adjmfc.group)
ZNF333	0	0	0	0	0	7.20026e-05	0.999928	mDC	~ age + (1|sex) + (1|subjectid) + (1|timepoint) + (1|adjmfc.group) + (1|timepoint:adjmfc.group)
EMR2	0.0876576	0.0359622	0.196345	1.5864e-09	0.11915	0.153963	0.406923	mDC	~ age + (1|sex) + (1|subjectid) + (1|timepoint) + (1|adjmfc.group) + (1|timepoint:adjmfc.group)
ILVBL	0	0	0	0	0	0.0385744	0.961426	mDC	~ age + (1|sex) + (1|subjectid) + (1|timepoint) + (1|adjmfc.group) + (1|timepoint:adjmfc.group)
BRD4	0	3.24936e-10	0	0.0112006	0	0.000557708	0.988242	mDC	~ age + (1|sex) + (1|subjectid) + (1|timepoint) + (1|adjmfc.group) + (1|timepoint:adjmfc.group)
AKAP8	0.000393355	2.16229e-10	0.00183785	2.90551e-10	0	0.0001115	0.997657	mDC	~ age + (1|sex) + (1|subjectid) + (1|timepoint) + (1|adjmfc.group) + (1|timepoint:adjmfc.group)
AKAP8L	9.93607e-11	7.38887e-11	0.222993	0.0561093	0.0919724	0.000310484	0.628615	mDC	~ age + (1|sex) + (1|subjectid) + (1|timepoint) + (1|adjmfc.group) + (1|timepoint:adjmfc.group)
RASAL3	0	0	0	0	0	0.023288	0.976712	mDC	~ age + (1|sex) + (1|subjectid) + (1|timepoint) + (1|adjmfc.group) + (1|timepoint:adjmfc.group)
TPM4	0.0380968	0	0	1.55807e-10	0.0946406	0.00113051	0.866132	mDC	~ age + (1|sex) + (1|subjectid) + (1|timepoint) + (1|adjmfc.group) + (1|timepoint:adjmfc.group)
RAB8A	0	0	0	0	0	0.00283624	0.997164	mDC	~ age + (1|sex) + (1|subjectid) + (1|timepoint) + (1|adjmfc.group) + (1|timepoint:adjmfc.group)
HSH2D	4.73326e-09	0	0.36777	0	0	0.0148042	0.617426	mDC	~ age + (1|sex) + (1|subjectid) + (1|timepoint) + (1|adjmfc.group) + (1|timepoint:adjmfc.group)
FAM32A	0	0.0145441	0	4.69081e-05	2.68677e-07	0.0046159	0.980793	mDC	~ age + (1|sex) + (1|subjectid) + (1|timepoint) + (1|adjmfc.group) + (1|timepoint:adjmfc.group)
AP1M1	0	0	0	0	0	0.000857826	0.999142	mDC	~ age + (1|sex) + (1|subjectid) + (1|timepoint) + (1|adjmfc.group) + (1|timepoint:adjmfc.group)
KLF2	0	0	0.0710218	0	0	0.00300942	0.925969	mDC	~ age + (1|sex) + (1|subjectid) + (1|timepoint) + (1|adjmfc.group) + (1|timepoint:adjmfc.group)
EPS15L1	0.0574011	4.06652e-10	3.93956e-10	0	0	0.0177503	0.924849	mDC	~ age + (1|sex) + (1|subjectid) + (1|timepoint) + (1|adjmfc.group) + (1|timepoint:adjmfc.group)
CHERP	0.0683408	0.00850356	0.336234	0	0.13587	0.00219494	0.448857	mDC	~ age + (1|sex) + (1|subjectid) + (1|timepoint) + (1|adjmfc.group) + (1|timepoint:adjmfc.group)
SLC35E1	1.60569e-10	0	0.0257118	0	0	0.00038524	0.973903	mDC	~ age + (1|sex) + (1|subjectid) + (1|timepoint) + (1|adjmfc.group) + (1|timepoint:adjmfc.group)
MED26	3.89815e-10	0	0.0539224	0	0.0756128	0.0146318	0.855833	mDC	~ age + (1|sex) + (1|subjectid) + (1|timepoint) + (1|adjmfc.group) + (1|timepoint:adjmfc.group)
SMIM7	0	0.0456893	0.00544801	0	0	0.000113593	0.948749	mDC	~ age + (1|sex) + (1|subjectid) + (1|timepoint) + (1|adjmfc.group) + (1|timepoint:adjmfc.group)
HAUS8	0	0	0.180848	0.0086133	0.115255	0.0119343	0.68335	mDC	~ age + (1|sex) + (1|subjectid) + (1|timepoint) + (1|adjmfc.group) + (1|timepoint:adjmfc.group)
MYO9B	4.57244e-10	0	0	0	0.0369593	0.0025994	0.960441	mDC	~ age + (1|sex) + (1|subjectid) + (1|timepoint) + (1|adjmfc.group) + (1|timepoint:adjmfc.group)
USE1	1.89359e-10	0	0	0.116821	0	0.00052311	0.882656	mDC	~ age + (1|sex) + (1|subjectid) + (1|timepoint) + (1|adjmfc.group) + (1|timepoint:adjmfc.group)
OCEL1	0.0290821	0	0	0	0	0.00456852	0.966349	mDC	~ age + (1|sex) + (1|subjectid) + (1|timepoint) + (1|adjmfc.group) + (1|timepoint:adjmfc.group)
BABAM1	0.0526189	0	0	0	0	6.14611e-05	0.94732	mDC	~ age + (1|sex) + (1|subjectid) + (1|timepoint) + (1|adjmfc.group) + (1|timepoint:adjmfc.group)
ABHD8	0.082009	0	2.63705e-09	0.0179414	0	2.57543e-06	0.900047	mDC	~ age + (1|sex) + (1|subjectid) + (1|timepoint) + (1|adjmfc.group) + (1|timepoint:adjmfc.group)
MRPL34	1.13414e-10	0	0.0588317	2.2788e-10	0	0.00416237	0.937006	mDC	~ age + (1|sex) + (1|subjectid) + (1|timepoint) + (1|adjmfc.group) + (1|timepoint:adjmfc.group)
DDA1	0.0349522	0.0049181	0	4.46156e-10	0.118803	0.00322812	0.838099	mDC	~ age + (1|sex) + (1|subjectid) + (1|timepoint) + (1|adjmfc.group) + (1|timepoint:adjmfc.group)
BST2	0.0693022	0.25061	0	0.215225	0	0.0322743	0.432588	mDC	~ age + (1|sex) + (1|subjectid) + (1|timepoint) + (1|adjmfc.group) + (1|timepoint:adjmfc.group)
CTD-2521M24.9	0	0	0	0	0	0.0283891	0.971611	mDC	~ age + (1|sex) + (1|subjectid) + (1|timepoint) + (1|adjmfc.group) + (1|timepoint:adjmfc.group)
MVB12A	2.36399e-09	8.88222e-09	0.332402	0.0101401	0.0149102	0.0243124	0.618235	mDC	~ age + (1|sex) + (1|subjectid) + (1|timepoint) + (1|adjmfc.group) + (1|timepoint:adjmfc.group)
SLC27A1	0	0	0	0.0525408	0	0.00106041	0.946399	mDC	~ age + (1|sex) + (1|subjectid) + (1|timepoint) + (1|adjmfc.group) + (1|timepoint:adjmfc.group)
PGLS	0.0369088	1.30985e-08	0	0	0.00815807	0.0135219	0.941411	mDC	~ age + (1|sex) + (1|subjectid) + (1|timepoint) + (1|adjmfc.group) + (1|timepoint:adjmfc.group)
COLGALT1	0	0	0	0	0	0.0046682	0.995332	mDC	~ age + (1|sex) + (1|subjectid) + (1|timepoint) + (1|adjmfc.group) + (1|timepoint:adjmfc.group)
MAP1S	3.73884e-10	1.94977e-10	0.110974	0	0	0.00261943	0.886407	mDC	~ age + (1|sex) + (1|subjectid) + (1|timepoint) + (1|adjmfc.group) + (1|timepoint:adjmfc.group)
FCHO1	1.29521e-09	0	0.0384289	3.30438e-09	0	0.0849357	0.876635	mDC	~ age + (1|sex) + (1|subjectid) + (1|timepoint) + (1|adjmfc.group) + (1|timepoint:adjmfc.group)
JAK3	0.0542644	5.85402e-10	3.40443e-10	0.00651178	0	0.00506356	0.93416	mDC	~ age + (1|sex) + (1|subjectid) + (1|timepoint) + (1|adjmfc.group) + (1|timepoint:adjmfc.group)
RPL18A	0.0076473	5.16821e-11	0.526689	0.178815	0.00991904	0.00138866	0.275541	mDC	~ age + (1|sex) + (1|subjectid) + (1|timepoint) + (1|adjmfc.group) + (1|timepoint:adjmfc.group)
CCDC124	0	0.0678357	0	0	0	0.0524563	0.879708	mDC	~ age + (1|sex) + (1|subjectid) + (1|timepoint) + (1|adjmfc.group) + (1|timepoint:adjmfc.group)
ARRDC2	0	1.03802e-08	0.116435	0.088476	0.0854087	0.0013019	0.708378	mDC	~ age + (1|sex) + (1|subjectid) + (1|timepoint) + (1|adjmfc.group) + (1|timepoint:adjmfc.group)
MAST3	0.0114703	0	0	0	0.0227891	0.00486952	0.960871	mDC	~ age + (1|sex) + (1|subjectid) + (1|timepoint) + (1|adjmfc.group) + (1|timepoint:adjmfc.group)
IFI30	0.00945493	0.204698	0.433335	0.0808649	0.011093	0.0532462	0.207307	mDC	~ age + (1|sex) + (1|subjectid) + (1|timepoint) + (1|adjmfc.group) + (1|timepoint:adjmfc.group)
MPV17L2	0.0102623	0	0	0	1.23542e-10	0.00179013	0.987948	mDC	~ age + (1|sex) + (1|subjectid) + (1|timepoint) + (1|adjmfc.group) + (1|timepoint:adjmfc.group)
RAB3A	0	0.0188708	0.0769207	0	0	0.127633	0.776575	mDC	~ age + (1|sex) + (1|subjectid) + (1|timepoint) + (1|adjmfc.group) + (1|timepoint:adjmfc.group)
JUND	0.298821	0	0	0	0	0.0116773	0.689502	mDC	~ age + (1|sex) + (1|subjectid) + (1|timepoint) + (1|adjmfc.group) + (1|timepoint:adjmfc.group)
LSM4	0.0644645	0	0	0	0	0.0128129	0.922723	mDC	~ age + (1|sex) + (1|subjectid) + (1|timepoint) + (1|adjmfc.group) + (1|timepoint:adjmfc.group)
PGPEP1	0	0	0.287447	0	0	0.0140913	0.698462	mDC	~ age + (1|sex) + (1|subjectid) + (1|timepoint) + (1|adjmfc.group) + (1|timepoint:adjmfc.group)
LRRC25	0.0958486	0.00515584	0.356332	0.0146266	0	0.00788947	0.520147	mDC	~ age + (1|sex) + (1|subjectid) + (1|timepoint) + (1|adjmfc.group) + (1|timepoint:adjmfc.group)
SSBP4	0	1.29549e-09	2.71229e-10	6.49103e-10	0	0.0156552	0.984345	mDC	~ age + (1|sex) + (1|subjectid) + (1|timepoint) + (1|adjmfc.group) + (1|timepoint:adjmfc.group)
FKBP8	0	0	0	0	0	0.0027018	0.997298	mDC	~ age + (1|sex) + (1|subjectid) + (1|timepoint) + (1|adjmfc.group) + (1|timepoint:adjmfc.group)
KXD1	0	0.00547359	5.61571e-10	0	0	0.00132642	0.9932	mDC	~ age + (1|sex) + (1|subjectid) + (1|timepoint) + (1|adjmfc.group) + (1|timepoint:adjmfc.group)
UBA52	0.014734	5.21128e-10	0.363995	0.124422	0.0630582	0.00332292	0.430468	mDC	~ age + (1|sex) + (1|subjectid) + (1|timepoint) + (1|adjmfc.group) + (1|timepoint:adjmfc.group)
C19orf60	8.78617e-10	0.0127797	0.245201	5.39897e-09	0	0.0811289	0.660891	mDC	~ age + (1|sex) + (1|subjectid) + (1|timepoint) + (1|adjmfc.group) + (1|timepoint:adjmfc.group)
UPF1	0	0	0	0	0	1.89002e-05	0.999981	mDC	~ age + (1|sex) + (1|subjectid) + (1|timepoint) + (1|adjmfc.group) + (1|timepoint:adjmfc.group)
COPE	0	1.47691e-09	0	0	0	0.0844099	0.91559	mDC	~ age + (1|sex) + (1|subjectid) + (1|timepoint) + (1|adjmfc.group) + (1|timepoint:adjmfc.group)
DDX49	0	0	0	0	0	0.0134947	0.986505	mDC	~ age + (1|sex) + (1|subjectid) + (1|timepoint) + (1|adjmfc.group) + (1|timepoint:adjmfc.group)
SUGP2	0	0	0	0	0	0.00311714	0.996883	mDC	~ age + (1|sex) + (1|subjectid) + (1|timepoint) + (1|adjmfc.group) + (1|timepoint:adjmfc.group)
ARMC6	0.0304409	0.00525186	0	0.0697555	0	0.114144	0.780408	mDC	~ age + (1|sex) + (1|subjectid) + (1|timepoint) + (1|adjmfc.group) + (1|timepoint:adjmfc.group)
MEF2BNB	0	0.0547694	0.0285179	0	0	0.000359795	0.916353	mDC	~ age + (1|sex) + (1|subjectid) + (1|timepoint) + (1|adjmfc.group) + (1|timepoint:adjmfc.group)
RFXANK	0	0	0	0	0	0.00223517	0.997765	mDC	~ age + (1|sex) + (1|subjectid) + (1|timepoint) + (1|adjmfc.group) + (1|timepoint:adjmfc.group)
SUGP1	0.114118	0	0.348063	0.045558	0	0.000999921	0.49126	mDC	~ age + (1|sex) + (1|subjectid) + (1|timepoint) + (1|adjmfc.group) + (1|timepoint:adjmfc.group)
MAU2	0	8.54461e-10	0	0.0326755	0	0.00739126	0.959933	mDC	~ age + (1|sex) + (1|subjectid) + (1|timepoint) + (1|adjmfc.group) + (1|timepoint:adjmfc.group)
GATAD2A	0	0.00491948	0.24576	0	0	8.95607e-06	0.749311	mDC	~ age + (1|sex) + (1|subjectid) + (1|timepoint) + (1|adjmfc.group) + (1|timepoint:adjmfc.group)
NDUFA13	0.153895	0	0.118884	0	0	0.0117392	0.715482	mDC	~ age + (1|sex) + (1|subjectid) + (1|timepoint) + (1|adjmfc.group) + (1|timepoint:adjmfc.group)
LPAR2	0	0.0164831	0.00626152	0	0	0.0128964	0.964359	mDC	~ age + (1|sex) + (1|subjectid) + (1|timepoint) + (1|adjmfc.group) + (1|timepoint:adjmfc.group)
GMIP	1.1338e-10	0	0.00308728	0	0.0781634	0.0570451	0.861704	mDC	~ age + (1|sex) + (1|subjectid) + (1|timepoint) + (1|adjmfc.group) + (1|timepoint:adjmfc.group)
ATP13A1	0.000742366	0	0.050108	0	0	0.0842366	0.864913	mDC	~ age + (1|sex) + (1|subjectid) + (1|timepoint) + (1|adjmfc.group) + (1|timepoint:adjmfc.group)
ZNF101	0.00447401	0	0	0	0	0.00531131	0.990215	mDC	~ age + (1|sex) + (1|subjectid) + (1|timepoint) + (1|adjmfc.group) + (1|timepoint:adjmfc.group)
ZNF430	0	0	0	0.009575	0	0.00288076	0.987544	mDC	~ age + (1|sex) + (1|subjectid) + (1|timepoint) + (1|adjmfc.group) + (1|timepoint:adjmfc.group)
ZNF431	0	1.69261e-10	0	0.0774175	0.111262	0.00105582	0.810264	mDC	~ age + (1|sex) + (1|subjectid) + (1|timepoint) + (1|adjmfc.group) + (1|timepoint:adjmfc.group)
ZNF493	0	0	0.0597476	0	1.05684e-10	5.47742e-05	0.940198	mDC	~ age + (1|sex) + (1|subjectid) + (1|timepoint) + (1|adjmfc.group) + (1|timepoint:adjmfc.group)
ZNF429	0	0	0.533644	0.0730447	0.0316965	0.00210539	0.35951	mDC	~ age + (1|sex) + (1|subjectid) + (1|timepoint) + (1|adjmfc.group) + (1|timepoint:adjmfc.group)
ZNF91	0	0.0148652	2.263e-10	4.64623e-10	0	0.101194	0.88394	mDC	~ age + (1|sex) + (1|subjectid) + (1|timepoint) + (1|adjmfc.group) + (1|timepoint:adjmfc.group)
RPSAP58	0.208082	0	0	0	2.46459e-10	0.00281724	0.789101	mDC	~ age + (1|sex) + (1|subjectid) + (1|timepoint) + (1|adjmfc.group) + (1|timepoint:adjmfc.group)
UQCRFS1	0	0	0	0	0	0.00314408	0.996856	mDC	~ age + (1|sex) + (1|subjectid) + (1|timepoint) + (1|adjmfc.group) + (1|timepoint:adjmfc.group)
POP4	0	0	0	0	0	0.000704688	0.999295	mDC	~ age + (1|sex) + (1|subjectid) + (1|timepoint) + (1|adjmfc.group) + (1|timepoint:adjmfc.group)
C19orf12	2.16268e-07	1.43489e-06	0.185492	0.0635589	2.35916e-07	0.00992437	0.741023	mDC	~ age + (1|sex) + (1|subjectid) + (1|timepoint) + (1|adjmfc.group) + (1|timepoint:adjmfc.group)
URI1	2.33983e-08	0	0	0	0.0542204	0.000326479	0.945453	mDC	~ age + (1|sex) + (1|subjectid) + (1|timepoint) + (1|adjmfc.group) + (1|timepoint:adjmfc.group)
DPY19L3	3.54805e-10	1.62494e-10	0.292814	0.0105013	0	0.00180398	0.69488	mDC	~ age + (1|sex) + (1|subjectid) + (1|timepoint) + (1|adjmfc.group) + (1|timepoint:adjmfc.group)
PDCD5	0.0317612	8.58998e-09	9.98254e-10	0.00353594	0	2.89575e-06	0.9647	mDC	~ age + (1|sex) + (1|subjectid) + (1|timepoint) + (1|adjmfc.group) + (1|timepoint:adjmfc.group)
CTD-2538C1.2	0.0105242	0.0160033	3.11057e-08	0	0	0.115791	0.857682	mDC	~ age + (1|sex) + (1|subjectid) + (1|timepoint) + (1|adjmfc.group) + (1|timepoint:adjmfc.group)
NUDT19	0	0	0	0	0	0.00252507	0.997475	mDC	~ age + (1|sex) + (1|subjectid) + (1|timepoint) + (1|adjmfc.group) + (1|timepoint:adjmfc.group)
CEP89	0.101224	0	1.05887e-09	2.76878e-10	0	0.0396909	0.859085	mDC	~ age + (1|sex) + (1|subjectid) + (1|timepoint) + (1|adjmfc.group) + (1|timepoint:adjmfc.group)
CEBPA	0.00668666	3.40561e-09	0.269229	2.37686e-08	0.0105288	0.0114671	0.702089	mDC	~ age + (1|sex) + (1|subjectid) + (1|timepoint) + (1|adjmfc.group) + (1|timepoint:adjmfc.group)
CEBPG	0.0967516	0	0.0957995	0.0637281	0	0.00267723	0.741044	mDC	~ age + (1|sex) + (1|subjectid) + (1|timepoint) + (1|adjmfc.group) + (1|timepoint:adjmfc.group)
PEPD	0	0	0	0	0	0.00198547	0.998015	mDC	~ age + (1|sex) + (1|subjectid) + (1|timepoint) + (1|adjmfc.group) + (1|timepoint:adjmfc.group)
LSM14A	0	0	0.0682121	0	0	0.0873673	0.844421	mDC	~ age + (1|sex) + (1|subjectid) + (1|timepoint) + (1|adjmfc.group) + (1|timepoint:adjmfc.group)
GPI	0	0	0.116697	0	0	0.101461	0.781843	mDC	~ age + (1|sex) + (1|subjectid) + (1|timepoint) + (1|adjmfc.group) + (1|timepoint:adjmfc.group)
PDCD2L	0.027326	0	0	0.0213274	0	0.0148196	0.936527	mDC	~ age + (1|sex) + (1|subjectid) + (1|timepoint) + (1|adjmfc.group) + (1|timepoint:adjmfc.group)
UBA2	0	0	0	0	0	0.0138435	0.986156	mDC	~ age + (1|sex) + (1|subjectid) + (1|timepoint) + (1|adjmfc.group) + (1|timepoint:adjmfc.group)
ZNF302	0	0.0286527	0.0357649	0.0670463	0	0.0335684	0.834968	mDC	~ age + (1|sex) + (1|subjectid) + (1|timepoint) + (1|adjmfc.group) + (1|timepoint:adjmfc.group)
GRAMD1A	5.00228e-09	0.0143877	0	0	0.0325382	0.00529508	0.947779	mDC	~ age + (1|sex) + (1|subjectid) + (1|timepoint) + (1|adjmfc.group) + (1|timepoint:adjmfc.group)
FXYD5	0	5.90004e-09	0.511271	0.114976	0.0168365	0.00228409	0.354633	mDC	~ age + (1|sex) + (1|subjectid) + (1|timepoint) + (1|adjmfc.group) + (1|timepoint:adjmfc.group)
USF2	0	0	0	0	0	0.0469014	0.953099	mDC	~ age + (1|sex) + (1|subjectid) + (1|timepoint) + (1|adjmfc.group) + (1|timepoint:adjmfc.group)
CD22	5.46633e-10	0	0.16949	3.02625e-09	0	0.0112792	0.819231	mDC	~ age + (1|sex) + (1|subjectid) + (1|timepoint) + (1|adjmfc.group) + (1|timepoint:adjmfc.group)
AD000090.2	0	0	0	0.13379	0	0.0419024	0.824307	mDC	~ age + (1|sex) + (1|subjectid) + (1|timepoint) + (1|adjmfc.group) + (1|timepoint:adjmfc.group)
TMEM147	0	0.00662972	0	0	0	0.0210255	0.972345	mDC	~ age + (1|sex) + (1|subjectid) + (1|timepoint) + (1|adjmfc.group) + (1|timepoint:adjmfc.group)
RBM42	0	0	0	0	0	5.70799e-06	0.999994	mDC	~ age + (1|sex) + (1|subjectid) + (1|timepoint) + (1|adjmfc.group) + (1|timepoint:adjmfc.group)
COX6B1	0.179042	0	1.04708e-09	0	0	0.00374272	0.817216	mDC	~ age + (1|sex) + (1|subjectid) + (1|timepoint) + (1|adjmfc.group) + (1|timepoint:adjmfc.group)
IGFLR1	0	0	0.0464281	0	0.0227971	0.0029559	0.927819	mDC	~ age + (1|sex) + (1|subjectid) + (1|timepoint) + (1|adjmfc.group) + (1|timepoint:adjmfc.group)
U2AF1L4	0.0887887	8.69436e-11	0.0487455	0	0	0.00400753	0.858458	mDC	~ age + (1|sex) + (1|subjectid) + (1|timepoint) + (1|adjmfc.group) + (1|timepoint:adjmfc.group)
PSENEN	0	0	0	0	0.0133736	0.00398812	0.982638	mDC	~ age + (1|sex) + (1|subjectid) + (1|timepoint) + (1|adjmfc.group) + (1|timepoint:adjmfc.group)
NFKBID	0.118557	0.0931723	0	2.59081e-10	0.037911	0.0413447	0.709015	mDC	~ age + (1|sex) + (1|subjectid) + (1|timepoint) + (1|adjmfc.group) + (1|timepoint:adjmfc.group)
HCST	0.242292	0	0	0	0.0208026	2.28056e-05	0.736883	mDC	~ age + (1|sex) + (1|subjectid) + (1|timepoint) + (1|adjmfc.group) + (1|timepoint:adjmfc.group)
TYROBP	0.0591627	0.0601518	0	0.0199456	0	0.00323711	0.857503	mDC	~ age + (1|sex) + (1|subjectid) + (1|timepoint) + (1|adjmfc.group) + (1|timepoint:adjmfc.group)
SDHAF1	0	0	0.221244	0	0	0.00186764	0.776888	mDC	~ age + (1|sex) + (1|subjectid) + (1|timepoint) + (1|adjmfc.group) + (1|timepoint:adjmfc.group)
POLR2I	0	0	0.138079	0	0	0.00263422	0.859287	mDC	~ age + (1|sex) + (1|subjectid) + (1|timepoint) + (1|adjmfc.group) + (1|timepoint:adjmfc.group)
TBCB	0	0	0	0	0	0.00041583	0.999584	mDC	~ age + (1|sex) + (1|subjectid) + (1|timepoint) + (1|adjmfc.group) + (1|timepoint:adjmfc.group)
CAPNS1	0	0.043909	0	1.25709e-09	0	3.08345e-05	0.95606	mDC	~ age + (1|sex) + (1|subjectid) + (1|timepoint) + (1|adjmfc.group) + (1|timepoint:adjmfc.group)
ZNF146	0	2.62466e-10	0.0642105	0.0520134	0	0.0321292	0.851647	mDC	~ age + (1|sex) + (1|subjectid) + (1|timepoint) + (1|adjmfc.group) + (1|timepoint:adjmfc.group)
ZFP14	0	9.89046e-11	0.367128	0	0	0.00865469	0.624217	mDC	~ age + (1|sex) + (1|subjectid) + (1|timepoint) + (1|adjmfc.group) + (1|timepoint:adjmfc.group)
ZNF461	0	0	7.10261e-10	0.030748	0	0.00109843	0.968154	mDC	~ age + (1|sex) + (1|subjectid) + (1|timepoint) + (1|adjmfc.group) + (1|timepoint:adjmfc.group)
ZNF790	0	1.77998e-10	0	0.0325823	0	0.126639	0.840778	mDC	~ age + (1|sex) + (1|subjectid) + (1|timepoint) + (1|adjmfc.group) + (1|timepoint:adjmfc.group)
ZNF585B	0	0.000843787	0	0	0	0.0467016	0.952455	mDC	~ age + (1|sex) + (1|subjectid) + (1|timepoint) + (1|adjmfc.group) + (1|timepoint:adjmfc.group)
SPINT2	0	0	0	0	0	0.0181925	0.981808	mDC	~ age + (1|sex) + (1|subjectid) + (1|timepoint) + (1|adjmfc.group) + (1|timepoint:adjmfc.group)
PPP1R14A	0	0.0227171	0	0.00125393	0	0.000198561	0.97583	mDC	~ age + (1|sex) + (1|subjectid) + (1|timepoint) + (1|adjmfc.group) + (1|timepoint:adjmfc.group)
C19orf33	0.0127797	0	0.211305	0.0512739	0.191513	0.058312	0.474816	mDC	~ age + (1|sex) + (1|subjectid) + (1|timepoint) + (1|adjmfc.group) + (1|timepoint:adjmfc.group)
YIF1B	0.121162	0	0	0	0	0.000482434	0.878355	mDC	~ age + (1|sex) + (1|subjectid) + (1|timepoint) + (1|adjmfc.group) + (1|timepoint:adjmfc.group)
KCNK6	0	0	0	0	0	0.0580384	0.941962	mDC	~ age + (1|sex) + (1|subjectid) + (1|timepoint) + (1|adjmfc.group) + (1|timepoint:adjmfc.group)
AC026806.2	0	0	0.0738041	0	0.104669	0.0329629	0.788564	mDC	~ age + (1|sex) + (1|subjectid) + (1|timepoint) + (1|adjmfc.group) + (1|timepoint:adjmfc.group)
PSMD8	0.105618	6.68207e-09	0	0.00669833	0	0.00533102	0.882353	mDC	~ age + (1|sex) + (1|subjectid) + (1|timepoint) + (1|adjmfc.group) + (1|timepoint:adjmfc.group)
FAM98C	0.012653	0	1.15762e-09	0	0.0764455	0.0217379	0.889164	mDC	~ age + (1|sex) + (1|subjectid) + (1|timepoint) + (1|adjmfc.group) + (1|timepoint:adjmfc.group)
RASGRP4	2.287e-10	3.38463e-10	0	0.0111585	0	0.00209483	0.986747	mDC	~ age + (1|sex) + (1|subjectid) + (1|timepoint) + (1|adjmfc.group) + (1|timepoint:adjmfc.group)
MAP4K1	0	0	0	0.0403774	0	0.00764988	0.951973	mDC	~ age + (1|sex) + (1|subjectid) + (1|timepoint) + (1|adjmfc.group) + (1|timepoint:adjmfc.group)
EIF3K	0	2.31969e-10	0	0.141916	0	0.00215287	0.855931	mDC	~ age + (1|sex) + (1|subjectid) + (1|timepoint) + (1|adjmfc.group) + (1|timepoint:adjmfc.group)
ACTN4	0.0323204	0	0	0	0	0.0560556	0.911624	mDC	~ age + (1|sex) + (1|subjectid) + (1|timepoint) + (1|adjmfc.group) + (1|timepoint:adjmfc.group)
ECH1	0	0	0	0.00363174	0	0.00287947	0.993489	mDC	~ age + (1|sex) + (1|subjectid) + (1|timepoint) + (1|adjmfc.group) + (1|timepoint:adjmfc.group)
HNRNPL	0	0	0	0	0	0.00223982	0.99776	mDC	~ age + (1|sex) + (1|subjectid) + (1|timepoint) + (1|adjmfc.group) + (1|timepoint:adjmfc.group)
SIRT2	1.33241e-09	0	3.12734e-09	0	1.39224e-09	0.00372855	0.996271	mDC	~ age + (1|sex) + (1|subjectid) + (1|timepoint) + (1|adjmfc.group) + (1|timepoint:adjmfc.group)
NFKBIB	4.09267e-09	0	0	0.0122207	6.01435e-09	0.00062324	0.987156	mDC	~ age + (1|sex) + (1|subjectid) + (1|timepoint) + (1|adjmfc.group) + (1|timepoint:adjmfc.group)
SARS2	0	0.06773	0	0.0604424	1.27017e-08	8.70862e-06	0.871819	mDC	~ age + (1|sex) + (1|subjectid) + (1|timepoint) + (1|adjmfc.group) + (1|timepoint:adjmfc.group)
MRPS12	0	0	0	0	0	0.000251485	0.999749	mDC	~ age + (1|sex) + (1|subjectid) + (1|timepoint) + (1|adjmfc.group) + (1|timepoint:adjmfc.group)
PAK4	0	0.00220189	0	0	5.92345e-10	0.00313453	0.994664	mDC	~ age + (1|sex) + (1|subjectid) + (1|timepoint) + (1|adjmfc.group) + (1|timepoint:adjmfc.group)
GMFG	3.41145e-10	0.0394407	2.64862e-08	0.0534153	0	0.00387077	0.903273	mDC	~ age + (1|sex) + (1|subjectid) + (1|timepoint) + (1|adjmfc.group) + (1|timepoint:adjmfc.group)
PAF1	0	0	0	0	0	0.000198421	0.999802	mDC	~ age + (1|sex) + (1|subjectid) + (1|timepoint) + (1|adjmfc.group) + (1|timepoint:adjmfc.group)
MED29	0.0828483	0	0.0257336	0.01705	0.0787022	0.00599198	0.789674	mDC	~ age + (1|sex) + (1|subjectid) + (1|timepoint) + (1|adjmfc.group) + (1|timepoint:adjmfc.group)
ZFP36	0.366479	0	0.178968	0.0265721	0	0.00139251	0.426588	mDC	~ age + (1|sex) + (1|subjectid) + (1|timepoint) + (1|adjmfc.group) + (1|timepoint:adjmfc.group)
RPS16	4.60051e-10	0	0.49311	0.149885	0.0325117	0.00868553	0.315808	mDC	~ age + (1|sex) + (1|subjectid) + (1|timepoint) + (1|adjmfc.group) + (1|timepoint:adjmfc.group)
SUPT5H	0	0	0	0	0	0.0182045	0.981796	mDC	~ age + (1|sex) + (1|subjectid) + (1|timepoint) + (1|adjmfc.group) + (1|timepoint:adjmfc.group)
TIMM50	1.1433e-08	0.00639447	0.0398638	0.0493253	0	0.00637962	0.898037	mDC	~ age + (1|sex) + (1|subjectid) + (1|timepoint) + (1|adjmfc.group) + (1|timepoint:adjmfc.group)
FBL	0.0821657	2.7905e-09	0.0624512	0.0917585	0	0.00734194	0.756283	mDC	~ age + (1|sex) + (1|subjectid) + (1|timepoint) + (1|adjmfc.group) + (1|timepoint:adjmfc.group)
FCGBP	0	5.73909e-09	0.384799	0.0176712	0.109931	0.012325	0.475274	mDC	~ age + (1|sex) + (1|subjectid) + (1|timepoint) + (1|adjmfc.group) + (1|timepoint:adjmfc.group)
PSMC4	0	0	0	0.0307966	0	3.32492e-07	0.969203	mDC	~ age + (1|sex) + (1|subjectid) + (1|timepoint) + (1|adjmfc.group) + (1|timepoint:adjmfc.group)
ZNF780B	0	0	0.104172	0	0	0.00052592	0.895302	mDC	~ age + (1|sex) + (1|subjectid) + (1|timepoint) + (1|adjmfc.group) + (1|timepoint:adjmfc.group)
ZNF780A	0	0	0	0.0126554	0	0.0114776	0.975867	mDC	~ age + (1|sex) + (1|subjectid) + (1|timepoint) + (1|adjmfc.group) + (1|timepoint:adjmfc.group)
AKT2	0	0	0	0.0363451	6.60325e-10	0.00175417	0.961901	mDC	~ age + (1|sex) + (1|subjectid) + (1|timepoint) + (1|adjmfc.group) + (1|timepoint:adjmfc.group)
PLD3	0.0687404	0.0027586	0.131761	0	0	0.00794375	0.788796	mDC	~ age + (1|sex) + (1|subjectid) + (1|timepoint) + (1|adjmfc.group) + (1|timepoint:adjmfc.group)
SERTAD1	0	0	0	0	0.0288887	0.0256152	0.945496	mDC	~ age + (1|sex) + (1|subjectid) + (1|timepoint) + (1|adjmfc.group) + (1|timepoint:adjmfc.group)
SERTAD3	0	0.0142245	0	1.24978e-09	0.183181	0.0772539	0.725341	mDC	~ age + (1|sex) + (1|subjectid) + (1|timepoint) + (1|adjmfc.group) + (1|timepoint:adjmfc.group)
BLVRB	0.00456236	0	0.531709	0	0	0.032719	0.431009	mDC	~ age + (1|sex) + (1|subjectid) + (1|timepoint) + (1|adjmfc.group) + (1|timepoint:adjmfc.group)
SHKBP1	0.00435808	1.27076e-10	0.0658288	0	0	0.00767577	0.922137	mDC	~ age + (1|sex) + (1|subjectid) + (1|timepoint) + (1|adjmfc.group) + (1|timepoint:adjmfc.group)
ITPKC	1.28891e-09	8.00035e-10	0.0849049	0.00673532	0.0867618	0.011771	0.809827	mDC	~ age + (1|sex) + (1|subjectid) + (1|timepoint) + (1|adjmfc.group) + (1|timepoint:adjmfc.group)
SNRPA	0.127322	0	0	0	0.0918983	0.0706091	0.71017	mDC	~ age + (1|sex) + (1|subjectid) + (1|timepoint) + (1|adjmfc.group) + (1|timepoint:adjmfc.group)
RAB4B	0	0.167636	2.9647e-09	1.16118e-09	0.0276041	0.0175749	0.787185	mDC	~ age + (1|sex) + (1|subjectid) + (1|timepoint) + (1|adjmfc.group) + (1|timepoint:adjmfc.group)
EGLN2	0.157147	0.0382686	0.0106991	0	0.16565	0.00045616	0.627779	mDC	~ age + (1|sex) + (1|subjectid) + (1|timepoint) + (1|adjmfc.group) + (1|timepoint:adjmfc.group)
CYP2S1	1.23309e-10	0	0.285229	0	0.0523318	0.0610301	0.601409	mDC	~ age + (1|sex) + (1|subjectid) + (1|timepoint) + (1|adjmfc.group) + (1|timepoint:adjmfc.group)
AXL	4.65079e-11	0	0.45513	0.0727946	0.000779403	0.0648618	0.406435	mDC	~ age + (1|sex) + (1|subjectid) + (1|timepoint) + (1|adjmfc.group) + (1|timepoint:adjmfc.group)
HNRNPUL1	1.23709e-10	0.00457291	0.148241	0	0	0.0250841	0.822102	mDC	~ age + (1|sex) + (1|subjectid) + (1|timepoint) + (1|adjmfc.group) + (1|timepoint:adjmfc.group)
TGFB1	0.116772	0.00868506	0.160213	0	0.0239128	0.0251537	0.665263	mDC	~ age + (1|sex) + (1|subjectid) + (1|timepoint) + (1|adjmfc.group) + (1|timepoint:adjmfc.group)
B9D2	0	1.56781e-10	0.204796	0	0	0.027429	0.767775	mDC	~ age + (1|sex) + (1|subjectid) + (1|timepoint) + (1|adjmfc.group) + (1|timepoint:adjmfc.group)
EXOSC5	0.0202249	0.161938	9.76006e-11	0	0	0.0233085	0.794529	mDC	~ age + (1|sex) + (1|subjectid) + (1|timepoint) + (1|adjmfc.group) + (1|timepoint:adjmfc.group)
ATP5SL	0	0	0.0555953	0	0.221053	0.0326127	0.690739	mDC	~ age + (1|sex) + (1|subjectid) + (1|timepoint) + (1|adjmfc.group) + (1|timepoint:adjmfc.group)
CEACAM4	0	0	0	0	0	0.0110123	0.988988	mDC	~ age + (1|sex) + (1|subjectid) + (1|timepoint) + (1|adjmfc.group) + (1|timepoint:adjmfc.group)
RPS19	0.0787776	0	0.452766	0.0965644	0.0767008	0.000571078	0.29462	mDC	~ age + (1|sex) + (1|subjectid) + (1|timepoint) + (1|adjmfc.group) + (1|timepoint:adjmfc.group)
ARHGEF1	0.148431	0	1.95378e-09	0.0521593	0	0.00215289	0.797257	mDC	~ age + (1|sex) + (1|subjectid) + (1|timepoint) + (1|adjmfc.group) + (1|timepoint:adjmfc.group)
RABAC1	0.0143413	0	0.258281	0.00460563	0.00117956	0.0669423	0.65465	mDC	~ age + (1|sex) + (1|subjectid) + (1|timepoint) + (1|adjmfc.group) + (1|timepoint:adjmfc.group)
POU2F2	0.0102379	0	0.0426025	1.86917e-10	0.0785769	0.0207564	0.847826	mDC	~ age + (1|sex) + (1|subjectid) + (1|timepoint) + (1|adjmfc.group) + (1|timepoint:adjmfc.group)
DEDD2	0	0	0	0.0182003	0	4.14267e-05	0.981758	mDC	~ age + (1|sex) + (1|subjectid) + (1|timepoint) + (1|adjmfc.group) + (1|timepoint:adjmfc.group)
ZNF526	0.0206755	0.0599082	0.138195	6.62223e-10	0	0.000263143	0.780958	mDC	~ age + (1|sex) + (1|subjectid) + (1|timepoint) + (1|adjmfc.group) + (1|timepoint:adjmfc.group)
GSK3A	0	0	0	0	0	0.0057658	0.994234	mDC	~ age + (1|sex) + (1|subjectid) + (1|timepoint) + (1|adjmfc.group) + (1|timepoint:adjmfc.group)
ERF	0	0.0410796	0.000761563	0.00804387	0	0.015563	0.934552	mDC	~ age + (1|sex) + (1|subjectid) + (1|timepoint) + (1|adjmfc.group) + (1|timepoint:adjmfc.group)
CIC	0.0691282	0.0491286	0.117945	0	0	0.0232086	0.740589	mDC	~ age + (1|sex) + (1|subjectid) + (1|timepoint) + (1|adjmfc.group) + (1|timepoint:adjmfc.group)
PAFAH1B3	0	3.8531e-10	0	0	0	7.33099e-05	0.999927	mDC	~ age + (1|sex) + (1|subjectid) + (1|timepoint) + (1|adjmfc.group) + (1|timepoint:adjmfc.group)
LIPE-AS1	0	0	0	0	0	0.0196409	0.980359	mDC	~ age + (1|sex) + (1|subjectid) + (1|timepoint) + (1|adjmfc.group) + (1|timepoint:adjmfc.group)
PHLDB3	0	0	0.326121	0	0	0.107329	0.56655	mDC	~ age + (1|sex) + (1|subjectid) + (1|timepoint) + (1|adjmfc.group) + (1|timepoint:adjmfc.group)
ETHE1	0	0	0.0528306	0.0631951	0	0.0049622	0.879012	mDC	~ age + (1|sex) + (1|subjectid) + (1|timepoint) + (1|adjmfc.group) + (1|timepoint:adjmfc.group)
XRCC1	0	0.0323287	0.0888196	1.15864e-10	0.00822799	0.0479769	0.822647	mDC	~ age + (1|sex) + (1|subjectid) + (1|timepoint) + (1|adjmfc.group) + (1|timepoint:adjmfc.group)
IRGQ	0.0826752	0	0	0	0	8.41056e-05	0.917241	mDC	~ age + (1|sex) + (1|subjectid) + (1|timepoint) + (1|adjmfc.group) + (1|timepoint:adjmfc.group)
ZNF576	0	0	1.00478e-09	0.0361306	0	0.0464754	0.917394	mDC	~ age + (1|sex) + (1|subjectid) + (1|timepoint) + (1|adjmfc.group) + (1|timepoint:adjmfc.group)
ZNF428	0	0	0.132789	0.0362762	0	0.000270317	0.830664	mDC	~ age + (1|sex) + (1|subjectid) + (1|timepoint) + (1|adjmfc.group) + (1|timepoint:adjmfc.group)
PLAUR	0.254197	0.0256352	0.0202893	0.164652	0	0.00575118	0.529475	mDC	~ age + (1|sex) + (1|subjectid) + (1|timepoint) + (1|adjmfc.group) + (1|timepoint:adjmfc.group)
SMG9	0	0	0.0598673	1.84006e-10	0	0.0129912	0.927142	mDC	~ age + (1|sex) + (1|subjectid) + (1|timepoint) + (1|adjmfc.group) + (1|timepoint:adjmfc.group)
KCNN4	0	0	0	0	0	0.109706	0.890294	mDC	~ age + (1|sex) + (1|subjectid) + (1|timepoint) + (1|adjmfc.group) + (1|timepoint:adjmfc.group)
ZNF155	0	0	0.0435519	0	1.2685e-10	0.000874546	0.955574	mDC	~ age + (1|sex) + (1|subjectid) + (1|timepoint) + (1|adjmfc.group) + (1|timepoint:adjmfc.group)
ZNF234	1.04881e-09	0	0.0423703	0.0342385	4.36898e-10	0.00773187	0.915659	mDC	~ age + (1|sex) + (1|subjectid) + (1|timepoint) + (1|adjmfc.group) + (1|timepoint:adjmfc.group)
ZNF226	1.34463e-10	0.0321047	3.12871e-09	3.38759e-10	2.16276e-10	0.0244414	0.943454	mDC	~ age + (1|sex) + (1|subjectid) + (1|timepoint) + (1|adjmfc.group) + (1|timepoint:adjmfc.group)
BCL3	0.113727	0	0	0	0.176456	0.0882687	0.621548	mDC	~ age + (1|sex) + (1|subjectid) + (1|timepoint) + (1|adjmfc.group) + (1|timepoint:adjmfc.group)
TOMM40	0.008959	1.0714e-08	0.206243	0	0	0.00793408	0.776863	mDC	~ age + (1|sex) + (1|subjectid) + (1|timepoint) + (1|adjmfc.group) + (1|timepoint:adjmfc.group)
APOC1	2.58405e-10	0	0.198217	0	0.0277997	0.00797135	0.766012	mDC	~ age + (1|sex) + (1|subjectid) + (1|timepoint) + (1|adjmfc.group) + (1|timepoint:adjmfc.group)
CLPTM1	5.92084e-10	0	0.342869	0	0.023607	0.00931097	0.624213	mDC	~ age + (1|sex) + (1|subjectid) + (1|timepoint) + (1|adjmfc.group) + (1|timepoint:adjmfc.group)
RELB	0	0	0	0	0.00249331	0.0610406	0.936466	mDC	~ age + (1|sex) + (1|subjectid) + (1|timepoint) + (1|adjmfc.group) + (1|timepoint:adjmfc.group)
CLASRP	0.0770964	4.08317e-09	0.138142	0.012894	0	0.00745202	0.764416	mDC	~ age + (1|sex) + (1|subjectid) + (1|timepoint) + (1|adjmfc.group) + (1|timepoint:adjmfc.group)
ZNF296	6.15728e-10	0	0	0.00703022	0.0101554	0.174688	0.808126	mDC	~ age + (1|sex) + (1|subjectid) + (1|timepoint) + (1|adjmfc.group) + (1|timepoint:adjmfc.group)
GEMIN7	0	2.23174e-09	0	0.167195	0	0.0433478	0.789457	mDC	~ age + (1|sex) + (1|subjectid) + (1|timepoint) + (1|adjmfc.group) + (1|timepoint:adjmfc.group)
PPP1R37	0.00530321	7.94704e-10	0	0	1.32025e-08	0.0164422	0.978255	mDC	~ age + (1|sex) + (1|subjectid) + (1|timepoint) + (1|adjmfc.group) + (1|timepoint:adjmfc.group)
TRAPPC6A	0	0	0	0	0	0.00562828	0.994372	mDC	~ age + (1|sex) + (1|subjectid) + (1|timepoint) + (1|adjmfc.group) + (1|timepoint:adjmfc.group)
BLOC1S3	0	0	0.0692415	0	0	6.44812e-05	0.930694	mDC	~ age + (1|sex) + (1|subjectid) + (1|timepoint) + (1|adjmfc.group) + (1|timepoint:adjmfc.group)
ERCC2	0	0	0.188518	0	0	0.000634935	0.810847	mDC	~ age + (1|sex) + (1|subjectid) + (1|timepoint) + (1|adjmfc.group) + (1|timepoint:adjmfc.group)
CD3EAP	0	0	0.589078	0	0	0.019578	0.391344	mDC	~ age + (1|sex) + (1|subjectid) + (1|timepoint) + (1|adjmfc.group) + (1|timepoint:adjmfc.group)
ERCC1	0	0	0.17265	0.0147484	0	0.0379985	0.774603	mDC	~ age + (1|sex) + (1|subjectid) + (1|timepoint) + (1|adjmfc.group) + (1|timepoint:adjmfc.group)
FOSB	0	0	0.489376	7.14815e-09	0	0.0333796	0.477244	mDC	~ age + (1|sex) + (1|subjectid) + (1|timepoint) + (1|adjmfc.group) + (1|timepoint:adjmfc.group)
PPM1N	5.39236e-10	1.10581e-10	0.176835	0	0.0927586	0.0171576	0.713249	mDC	~ age + (1|sex) + (1|subjectid) + (1|timepoint) + (1|adjmfc.group) + (1|timepoint:adjmfc.group)
VASP	5.68397e-08	0.0657419	0.137796	0.0279225	0.26987	0.0370518	0.461617	mDC	~ age + (1|sex) + (1|subjectid) + (1|timepoint) + (1|adjmfc.group) + (1|timepoint:adjmfc.group)
OPA3	0.0783666	0.0760714	0	1.11781e-08	7.0167e-09	0.00315438	0.842408	mDC	~ age + (1|sex) + (1|subjectid) + (1|timepoint) + (1|adjmfc.group) + (1|timepoint:adjmfc.group)
GIPR	0	0	0.209144	0	0.00408055	0.00190247	0.784873	mDC	~ age + (1|sex) + (1|subjectid) + (1|timepoint) + (1|adjmfc.group) + (1|timepoint:adjmfc.group)
SNRPD2	0.0746001	0	0.243344	0.185283	8.18199e-09	0.00571444	0.491059	mDC	~ age + (1|sex) + (1|subjectid) + (1|timepoint) + (1|adjmfc.group) + (1|timepoint:adjmfc.group)
FBXO46	2.69706e-10	0	0.154809	0	4.57903e-10	0.00366376	0.841527	mDC	~ age + (1|sex) + (1|subjectid) + (1|timepoint) + (1|adjmfc.group) + (1|timepoint:adjmfc.group)
SYMPK	0	0	0	0	0	0.137036	0.862964	mDC	~ age + (1|sex) + (1|subjectid) + (1|timepoint) + (1|adjmfc.group) + (1|timepoint:adjmfc.group)
MYPOP	0	2.11328e-10	0.27256	0.0151307	5.1142e-08	0.0383229	0.673986	mDC	~ age + (1|sex) + (1|subjectid) + (1|timepoint) + (1|adjmfc.group) + (1|timepoint:adjmfc.group)
PPP5C	0	0	0	0	0	0.00327042	0.99673	mDC	~ age + (1|sex) + (1|subjectid) + (1|timepoint) + (1|adjmfc.group) + (1|timepoint:adjmfc.group)
CALM3	0.0634884	0.157107	0	0	0	0.0317475	0.747657	mDC	~ age + (1|sex) + (1|subjectid) + (1|timepoint) + (1|adjmfc.group) + (1|timepoint:adjmfc.group)
PTGIR	0	0	0.076868	0	0	0.000252728	0.922879	mDC	~ age + (1|sex) + (1|subjectid) + (1|timepoint) + (1|adjmfc.group) + (1|timepoint:adjmfc.group)
STRN4	0	0	0	0	0	0.138454	0.861546	mDC	~ age + (1|sex) + (1|subjectid) + (1|timepoint) + (1|adjmfc.group) + (1|timepoint:adjmfc.group)
FKRP	0	0	0	0	0	0.022243	0.977757	mDC	~ age + (1|sex) + (1|subjectid) + (1|timepoint) + (1|adjmfc.group) + (1|timepoint:adjmfc.group)
SLC1A5	0.0418636	0.0103969	1.42284e-10	0.0921861	0	0.00452168	0.851032	mDC	~ age + (1|sex) + (1|subjectid) + (1|timepoint) + (1|adjmfc.group) + (1|timepoint:adjmfc.group)
AP2S1	0	0	0	0	0	0.0168682	0.983132	mDC	~ age + (1|sex) + (1|subjectid) + (1|timepoint) + (1|adjmfc.group) + (1|timepoint:adjmfc.group)
ARHGAP35	5.72306e-09	0	0.326263	0	2.16873e-09	0.0465219	0.627215	mDC	~ age + (1|sex) + (1|subjectid) + (1|timepoint) + (1|adjmfc.group) + (1|timepoint:adjmfc.group)
TMEM160	4.04869e-09	0	0.000834145	0.029086	0	0.0254838	0.944596	mDC	~ age + (1|sex) + (1|subjectid) + (1|timepoint) + (1|adjmfc.group) + (1|timepoint:adjmfc.group)
ZC3H4	0	0	0.0846272	0.102929	0	0.00507917	0.807365	mDC	~ age + (1|sex) + (1|subjectid) + (1|timepoint) + (1|adjmfc.group) + (1|timepoint:adjmfc.group)
SAE1	0	0	0.0990199	0	0	0.000223292	0.900757	mDC	~ age + (1|sex) + (1|subjectid) + (1|timepoint) + (1|adjmfc.group) + (1|timepoint:adjmfc.group)
BBC3	0	0	0	0	0	0.0155529	0.984447	mDC	~ age + (1|sex) + (1|subjectid) + (1|timepoint) + (1|adjmfc.group) + (1|timepoint:adjmfc.group)
NAPA-AS1	0.0958026	0	8.40135e-08	0	0	0.001322	0.902875	mDC	~ age + (1|sex) + (1|subjectid) + (1|timepoint) + (1|adjmfc.group) + (1|timepoint:adjmfc.group)
NAPA	0	0	0	0	0.108474	0.0584766	0.83305	mDC	~ age + (1|sex) + (1|subjectid) + (1|timepoint) + (1|adjmfc.group) + (1|timepoint:adjmfc.group)
GLTSCR2	0	0	0	0.0076024	0	0.00610779	0.98629	mDC	~ age + (1|sex) + (1|subjectid) + (1|timepoint) + (1|adjmfc.group) + (1|timepoint:adjmfc.group)
SEPW1	0	0.0764632	0	4.51925e-10	0	0.000255968	0.923281	mDC	~ age + (1|sex) + (1|subjectid) + (1|timepoint) + (1|adjmfc.group) + (1|timepoint:adjmfc.group)
LIG1	0	5.07894e-09	0.2462	0.0730617	0	0.0236552	0.657083	mDC	~ age + (1|sex) + (1|subjectid) + (1|timepoint) + (1|adjmfc.group) + (1|timepoint:adjmfc.group)
C19orf68	0	0	0.286787	0	0	0.00323438	0.709979	mDC	~ age + (1|sex) + (1|subjectid) + (1|timepoint) + (1|adjmfc.group) + (1|timepoint:adjmfc.group)
CARD8	1.76438e-10	0.0142812	0	0.133872	0	0.0106482	0.841199	mDC	~ age + (1|sex) + (1|subjectid) + (1|timepoint) + (1|adjmfc.group) + (1|timepoint:adjmfc.group)
CTC-241F20.3	0	0	0.0402975	0	0	0.00936581	0.950337	mDC	~ age + (1|sex) + (1|subjectid) + (1|timepoint) + (1|adjmfc.group) + (1|timepoint:adjmfc.group)
EMP3	0	0.00734806	0	0.020235	0	0.044538	0.927879	mDC	~ age + (1|sex) + (1|subjectid) + (1|timepoint) + (1|adjmfc.group) + (1|timepoint:adjmfc.group)
KDELR1	0	0	0	0.015724	0	0.000450072	0.983826	mDC	~ age + (1|sex) + (1|subjectid) + (1|timepoint) + (1|adjmfc.group) + (1|timepoint:adjmfc.group)
GRWD1	0	0	0	0	0	0.00920325	0.990797	mDC	~ age + (1|sex) + (1|subjectid) + (1|timepoint) + (1|adjmfc.group) + (1|timepoint:adjmfc.group)
CYTH2	0.125902	0.0338742	0	0.0028776	0	0.000733415	0.836613	mDC	~ age + (1|sex) + (1|subjectid) + (1|timepoint) + (1|adjmfc.group) + (1|timepoint:adjmfc.group)
RPL18	0	0	0.428639	0.203877	0.0248312	0.01414	0.328513	mDC	~ age + (1|sex) + (1|subjectid) + (1|timepoint) + (1|adjmfc.group) + (1|timepoint:adjmfc.group)
DBP	0	0	0.189939	1.33908e-10	0	0.0369044	0.773156	mDC	~ age + (1|sex) + (1|subjectid) + (1|timepoint) + (1|adjmfc.group) + (1|timepoint:adjmfc.group)
CA11	0	0	0.105759	0.0525001	0	0.00522938	0.836512	mDC	~ age + (1|sex) + (1|subjectid) + (1|timepoint) + (1|adjmfc.group) + (1|timepoint:adjmfc.group)
BCAT2	0	2.14269e-10	0	0.0879505	0.00448582	0.0171691	0.890395	mDC	~ age + (1|sex) + (1|subjectid) + (1|timepoint) + (1|adjmfc.group) + (1|timepoint:adjmfc.group)
PPP1R15A	0	0	0	0	0	0.0425482	0.957452	mDC	~ age + (1|sex) + (1|subjectid) + (1|timepoint) + (1|adjmfc.group) + (1|timepoint:adjmfc.group)
NUCB1	0	0	0	0	0	0.00754089	0.992459	mDC	~ age + (1|sex) + (1|subjectid) + (1|timepoint) + (1|adjmfc.group) + (1|timepoint:adjmfc.group)
BAX	0	0.0251212	0.153324	2.86286e-09	0.0547159	0.0201204	0.746718	mDC	~ age + (1|sex) + (1|subjectid) + (1|timepoint) + (1|adjmfc.group) + (1|timepoint:adjmfc.group)
FTL	0.0108669	0	5.96814e-10	0	0.0466138	0.000455566	0.942064	mDC	~ age + (1|sex) + (1|subjectid) + (1|timepoint) + (1|adjmfc.group) + (1|timepoint:adjmfc.group)
RUVBL2	0	0	0	0.121551	0	0.0661159	0.812333	mDC	~ age + (1|sex) + (1|subjectid) + (1|timepoint) + (1|adjmfc.group) + (1|timepoint:adjmfc.group)
SNRNP70	0	0.00219601	1.40217e-06	6.26265e-07	0	0.070396	0.927406	mDC	~ age + (1|sex) + (1|subjectid) + (1|timepoint) + (1|adjmfc.group) + (1|timepoint:adjmfc.group)
SLC6A16	2.43712e-10	0	0.558576	0.0966605	0	0.0094221	0.335341	mDC	~ age + (1|sex) + (1|subjectid) + (1|timepoint) + (1|adjmfc.group) + (1|timepoint:adjmfc.group)
CD37	0	1.54815e-10	0.0340082	0.0795699	0	0.000468881	0.885953	mDC	~ age + (1|sex) + (1|subjectid) + (1|timepoint) + (1|adjmfc.group) + (1|timepoint:adjmfc.group)
PIH1D1	0.0141301	0	0.108425	2.70545e-10	0.10198	0.00461187	0.770853	mDC	~ age + (1|sex) + (1|subjectid) + (1|timepoint) + (1|adjmfc.group) + (1|timepoint:adjmfc.group)
ALDH16A1	0.0185333	7.19203e-10	0.509389	0	0	0.000880903	0.471197	mDC	~ age + (1|sex) + (1|subjectid) + (1|timepoint) + (1|adjmfc.group) + (1|timepoint:adjmfc.group)
RPL13A	0	0	0.475064	0.11857	0.0421867	0.0069308	0.357249	mDC	~ age + (1|sex) + (1|subjectid) + (1|timepoint) + (1|adjmfc.group) + (1|timepoint:adjmfc.group)
RPS11	0.00352086	0	0.594135	0.0923423	0.0290364	3.44311e-05	0.280931	mDC	~ age + (1|sex) + (1|subjectid) + (1|timepoint) + (1|adjmfc.group) + (1|timepoint:adjmfc.group)
FCGRT	0	0	0	0.0423379	0	0.00723783	0.950424	mDC	~ age + (1|sex) + (1|subjectid) + (1|timepoint) + (1|adjmfc.group) + (1|timepoint:adjmfc.group)
NOSIP	0	0.0188015	0	0.0307717	0	0.0703989	0.880028	mDC	~ age + (1|sex) + (1|subjectid) + (1|timepoint) + (1|adjmfc.group) + (1|timepoint:adjmfc.group)
RRAS	2.83523e-10	0.0199339	0.231348	0	0	0.0900797	0.658638	mDC	~ age + (1|sex) + (1|subjectid) + (1|timepoint) + (1|adjmfc.group) + (1|timepoint:adjmfc.group)
SCAF1	0	0	0.056191	0	0	0.00375539	0.940054	mDC	~ age + (1|sex) + (1|subjectid) + (1|timepoint) + (1|adjmfc.group) + (1|timepoint:adjmfc.group)
IRF3	1.31555e-08	4.5431e-10	1.69313e-09	0.00875227	0	0.014675	0.976573	mDC	~ age + (1|sex) + (1|subjectid) + (1|timepoint) + (1|adjmfc.group) + (1|timepoint:adjmfc.group)
BCL2L12	0	1.67857e-10	0.271266	0	0	0.00760721	0.721127	mDC	~ age + (1|sex) + (1|subjectid) + (1|timepoint) + (1|adjmfc.group) + (1|timepoint:adjmfc.group)
PRMT1	0	0	8.25908e-10	0.0207853	0.0403362	0.0386077	0.900271	mDC	~ age + (1|sex) + (1|subjectid) + (1|timepoint) + (1|adjmfc.group) + (1|timepoint:adjmfc.group)
AP2A1	0.160429	0	0	0	0	0.0175498	0.822021	mDC	~ age + (1|sex) + (1|subjectid) + (1|timepoint) + (1|adjmfc.group) + (1|timepoint:adjmfc.group)
MED25	0	0	0.148977	0	0	0.00978975	0.841233	mDC	~ age + (1|sex) + (1|subjectid) + (1|timepoint) + (1|adjmfc.group) + (1|timepoint:adjmfc.group)
PTOV1	0	0.000919661	0.108817	0	0	0.0378995	0.852364	mDC	~ age + (1|sex) + (1|subjectid) + (1|timepoint) + (1|adjmfc.group) + (1|timepoint:adjmfc.group)
PNKP	0	1.19846e-09	0.0170336	0	0.0831316	0.0150166	0.884818	mDC	~ age + (1|sex) + (1|subjectid) + (1|timepoint) + (1|adjmfc.group) + (1|timepoint:adjmfc.group)
AKT1S1	0	0.0128017	0.463214	0	0.103884	0.0311296	0.388971	mDC	~ age + (1|sex) + (1|subjectid) + (1|timepoint) + (1|adjmfc.group) + (1|timepoint:adjmfc.group)
TBC1D17	3.81799e-10	0	0.244802	0	0	0.0943059	0.660892	mDC	~ age + (1|sex) + (1|subjectid) + (1|timepoint) + (1|adjmfc.group) + (1|timepoint:adjmfc.group)
NUP62	0	0	0.0564794	0	5.36777e-09	0.00355254	0.939968	mDC	~ age + (1|sex) + (1|subjectid) + (1|timepoint) + (1|adjmfc.group) + (1|timepoint:adjmfc.group)
ATF5	0.0397647	4.47254e-10	0	0.0231989	5.78321e-09	0.000926659	0.93611	mDC	~ age + (1|sex) + (1|subjectid) + (1|timepoint) + (1|adjmfc.group) + (1|timepoint:adjmfc.group)
SIGLEC11	0	0	0.273993	0.0722147	0	0.00313045	0.650662	mDC	~ age + (1|sex) + (1|subjectid) + (1|timepoint) + (1|adjmfc.group) + (1|timepoint:adjmfc.group)
VRK3	0.0475184	0.0072033	0	0	0	0.00298663	0.942292	mDC	~ age + (1|sex) + (1|subjectid) + (1|timepoint) + (1|adjmfc.group) + (1|timepoint:adjmfc.group)
KCNC3	0.00469266	7.14711e-10	0.45742	0.0264664	0	0.00700708	0.504413	mDC	~ age + (1|sex) + (1|subjectid) + (1|timepoint) + (1|adjmfc.group) + (1|timepoint:adjmfc.group)
NR1H2	0	0	0	0	0	0.00625624	0.993744	mDC	~ age + (1|sex) + (1|subjectid) + (1|timepoint) + (1|adjmfc.group) + (1|timepoint:adjmfc.group)
SPIB	0.0219777	0	0	0.0804006	0	0.0683417	0.82928	mDC	~ age + (1|sex) + (1|subjectid) + (1|timepoint) + (1|adjmfc.group) + (1|timepoint:adjmfc.group)
EMC10	2.84522e-10	0	1.47005e-10	0.0114042	0	0.0177189	0.970877	mDC	~ age + (1|sex) + (1|subjectid) + (1|timepoint) + (1|adjmfc.group) + (1|timepoint:adjmfc.group)
JOSD2	0	0	0	0	0	0.00706049	0.99294	mDC	~ age + (1|sex) + (1|subjectid) + (1|timepoint) + (1|adjmfc.group) + (1|timepoint:adjmfc.group)
CLEC11A	0	0.0218092	0.206826	0	0	0.00042896	0.770936	mDC	~ age + (1|sex) + (1|subjectid) + (1|timepoint) + (1|adjmfc.group) + (1|timepoint:adjmfc.group)
C19orf48	1.5295e-10	0	0	1.52475e-10	0	8.80219e-05	0.999912	mDC	~ age + (1|sex) + (1|subjectid) + (1|timepoint) + (1|adjmfc.group) + (1|timepoint:adjmfc.group)
SIGLEC9	0	0	0	0	0	0.00243282	0.997567	mDC	~ age + (1|sex) + (1|subjectid) + (1|timepoint) + (1|adjmfc.group) + (1|timepoint:adjmfc.group)
SIGLEC7	0.0205792	0	0.194899	0	0.0593081	0.000540415	0.724674	mDC	~ age + (1|sex) + (1|subjectid) + (1|timepoint) + (1|adjmfc.group) + (1|timepoint:adjmfc.group)
CD33	0	0.0673971	0.177061	0	0	0.000339192	0.755202	mDC	~ age + (1|sex) + (1|subjectid) + (1|timepoint) + (1|adjmfc.group) + (1|timepoint:adjmfc.group)
ETFB	0	0	0	0	0	0.0143367	0.985663	mDC	~ age + (1|sex) + (1|subjectid) + (1|timepoint) + (1|adjmfc.group) + (1|timepoint:adjmfc.group)
NKG7	0	0	0.317106	0	0	0.0253314	0.657562	mDC	~ age + (1|sex) + (1|subjectid) + (1|timepoint) + (1|adjmfc.group) + (1|timepoint:adjmfc.group)
SIGLEC10	0.0707934	0	0.0706863	0	0	0.0125429	0.845977	mDC	~ age + (1|sex) + (1|subjectid) + (1|timepoint) + (1|adjmfc.group) + (1|timepoint:adjmfc.group)
SIGLEC5	0	0	0.0896753	0	0	0.16545	0.744875	mDC	~ age + (1|sex) + (1|subjectid) + (1|timepoint) + (1|adjmfc.group) + (1|timepoint:adjmfc.group)
SIGLEC14	0.0764758	0	0.409543	0.0541991	0	0.00791858	0.451863	mDC	~ age + (1|sex) + (1|subjectid) + (1|timepoint) + (1|adjmfc.group) + (1|timepoint:adjmfc.group)
FPR1	2.49017e-10	0.0315782	0.325371	0	0.0244393	0.000194907	0.618417	mDC	~ age + (1|sex) + (1|subjectid) + (1|timepoint) + (1|adjmfc.group) + (1|timepoint:adjmfc.group)
FPR3	0	0.00287599	0.0862197	1.21416e-10	0	0.000890084	0.910014	mDC	~ age + (1|sex) + (1|subjectid) + (1|timepoint) + (1|adjmfc.group) + (1|timepoint:adjmfc.group)
ZNF350	6.26935e-10	0	0.13637	0.00278476	0	0.00417255	0.856673	mDC	~ age + (1|sex) + (1|subjectid) + (1|timepoint) + (1|adjmfc.group) + (1|timepoint:adjmfc.group)
PPP2R1A	0.0360592	0	0.233519	0.0476776	0	0.0939723	0.588772	mDC	~ age + (1|sex) + (1|subjectid) + (1|timepoint) + (1|adjmfc.group) + (1|timepoint:adjmfc.group)
ZNF480	0	0	0	0	0.000710379	0.0557749	0.943515	mDC	~ age + (1|sex) + (1|subjectid) + (1|timepoint) + (1|adjmfc.group) + (1|timepoint:adjmfc.group)
ZNF880	0	2.65621e-10	0.0788282	0.0102214	0.00127563	0.0032857	0.906389	mDC	~ age + (1|sex) + (1|subjectid) + (1|timepoint) + (1|adjmfc.group) + (1|timepoint:adjmfc.group)
ZNF83	0	0	0	0.011754	0	0.0265552	0.961691	mDC	~ age + (1|sex) + (1|subjectid) + (1|timepoint) + (1|adjmfc.group) + (1|timepoint:adjmfc.group)
ZNF160	0	0	0.0759231	0.0891243	0.0652578	0.0111594	0.758535	mDC	~ age + (1|sex) + (1|subjectid) + (1|timepoint) + (1|adjmfc.group) + (1|timepoint:adjmfc.group)
ZNF331	0.0164101	0	0	0	0	0.000146067	0.983444	mDC	~ age + (1|sex) + (1|subjectid) + (1|timepoint) + (1|adjmfc.group) + (1|timepoint:adjmfc.group)
MIR371B	0.0574968	1.1834e-09	0.495399	0.12655	0	0.00228224	0.318272	mDC	~ age + (1|sex) + (1|subjectid) + (1|timepoint) + (1|adjmfc.group) + (1|timepoint:adjmfc.group)
NLRP12	0	0	0.179919	0	0.0200968	0.0649654	0.735018	mDC	~ age + (1|sex) + (1|subjectid) + (1|timepoint) + (1|adjmfc.group) + (1|timepoint:adjmfc.group)
MYADM	0.0693585	0.0452708	0	0.0407756	3.35265e-06	0.000432952	0.844159	mDC	~ age + (1|sex) + (1|subjectid) + (1|timepoint) + (1|adjmfc.group) + (1|timepoint:adjmfc.group)
OSCAR	0	0	0.230184	0	0	0.0134024	0.756414	mDC	~ age + (1|sex) + (1|subjectid) + (1|timepoint) + (1|adjmfc.group) + (1|timepoint:adjmfc.group)
NDUFA3	0.152334	0	0.204859	0	0	0.00205545	0.640752	mDC	~ age + (1|sex) + (1|subjectid) + (1|timepoint) + (1|adjmfc.group) + (1|timepoint:adjmfc.group)
TFPT	0.077762	0	0.126021	0	0	0.0753037	0.720913	mDC	~ age + (1|sex) + (1|subjectid) + (1|timepoint) + (1|adjmfc.group) + (1|timepoint:adjmfc.group)
PRPF31	0	0.0407678	0.11462	0	0	0.00151058	0.843102	mDC	~ age + (1|sex) + (1|subjectid) + (1|timepoint) + (1|adjmfc.group) + (1|timepoint:adjmfc.group)
CNOT3	0	1.04406e-06	0.187898	0	0.203118	8.14577e-05	0.608902	mDC	~ age + (1|sex) + (1|subjectid) + (1|timepoint) + (1|adjmfc.group) + (1|timepoint:adjmfc.group)
LENG1	0.0768619	0	0	0	0.0269638	0.0116068	0.884567	mDC	~ age + (1|sex) + (1|subjectid) + (1|timepoint) + (1|adjmfc.group) + (1|timepoint:adjmfc.group)
MBOAT7	0	0.0234234	0	0	0	0.00720447	0.969372	mDC	~ age + (1|sex) + (1|subjectid) + (1|timepoint) + (1|adjmfc.group) + (1|timepoint:adjmfc.group)
TSEN34	0	0	0	0	0	0.0203424	0.979658	mDC	~ age + (1|sex) + (1|subjectid) + (1|timepoint) + (1|adjmfc.group) + (1|timepoint:adjmfc.group)
RPS9	0	0.0335466	0.1726	0.0432392	0	0.00176551	0.748848	mDC	~ age + (1|sex) + (1|subjectid) + (1|timepoint) + (1|adjmfc.group) + (1|timepoint:adjmfc.group)
LILRB3	0	0	0	0	0	0.000810356	0.99919	mDC	~ age + (1|sex) + (1|subjectid) + (1|timepoint) + (1|adjmfc.group) + (1|timepoint:adjmfc.group)
LILRB2	0	0	0.229737	0	0.263971	0.00860356	0.497688	mDC	~ age + (1|sex) + (1|subjectid) + (1|timepoint) + (1|adjmfc.group) + (1|timepoint:adjmfc.group)
LILRA3	3.58339e-10	1.20497e-08	0.190189	0	0.148347	0.024158	0.637306	mDC	~ age + (1|sex) + (1|subjectid) + (1|timepoint) + (1|adjmfc.group) + (1|timepoint:adjmfc.group)
LILRA5	0	0	0.11768	0	0	0.0284238	0.853896	mDC	~ age + (1|sex) + (1|subjectid) + (1|timepoint) + (1|adjmfc.group) + (1|timepoint:adjmfc.group)
LAIR1	0	1.72947e-10	0.438311	2.4185e-10	0.00166301	3.11237e-05	0.559995	mDC	~ age + (1|sex) + (1|subjectid) + (1|timepoint) + (1|adjmfc.group) + (1|timepoint:adjmfc.group)
LENG8	0.0271853	0	5.19193e-09	4.55889e-10	0	0.0117491	0.961066	mDC	~ age + (1|sex) + (1|subjectid) + (1|timepoint) + (1|adjmfc.group) + (1|timepoint:adjmfc.group)
LAIR2	0.0455156	0	0.393874	0.109006	0	0.00965922	0.441945	mDC	~ age + (1|sex) + (1|subjectid) + (1|timepoint) + (1|adjmfc.group) + (1|timepoint:adjmfc.group)
LILRA2	0	1.37409e-09	0.2372	0.0321646	3.52481e-10	0.00108865	0.729547	mDC	~ age + (1|sex) + (1|subjectid) + (1|timepoint) + (1|adjmfc.group) + (1|timepoint:adjmfc.group)
LILRB1	0.0364809	0.0400732	0.227897	0.0315348	0.019382	0.139238	0.505394	mDC	~ age + (1|sex) + (1|subjectid) + (1|timepoint) + (1|adjmfc.group) + (1|timepoint:adjmfc.group)
LILRA1	0	0.0552725	0	4.37153e-10	0.286103	0.000755201	0.65787	mDC	~ age + (1|sex) + (1|subjectid) + (1|timepoint) + (1|adjmfc.group) + (1|timepoint:adjmfc.group)
LILRB4	0.0587649	4.08402e-10	0	0.120324	2.04775e-09	0.0182029	0.802709	mDC	~ age + (1|sex) + (1|subjectid) + (1|timepoint) + (1|adjmfc.group) + (1|timepoint:adjmfc.group)
RDH13	1.21119e-10	0	0.146535	0.135563	0	0.00273847	0.715164	mDC	~ age + (1|sex) + (1|subjectid) + (1|timepoint) + (1|adjmfc.group) + (1|timepoint:adjmfc.group)
TNNT1	0	4.90858e-11	0.689271	0.00161869	4.73842e-10	0.0177715	0.291339	mDC	~ age + (1|sex) + (1|subjectid) + (1|timepoint) + (1|adjmfc.group) + (1|timepoint:adjmfc.group)
HSPBP1	0.0779368	0.00547907	4.36627e-09	0	0	0.0279614	0.888623	mDC	~ age + (1|sex) + (1|subjectid) + (1|timepoint) + (1|adjmfc.group) + (1|timepoint:adjmfc.group)
RPL28	0	0.0229944	0.560504	0.121545	0.00310613	0.0114112	0.280439	mDC	~ age + (1|sex) + (1|subjectid) + (1|timepoint) + (1|adjmfc.group) + (1|timepoint:adjmfc.group)
UBE2S	0.0160808	0	2.43106e-09	0	0	0.0129566	0.970963	mDC	~ age + (1|sex) + (1|subjectid) + (1|timepoint) + (1|adjmfc.group) + (1|timepoint:adjmfc.group)
ISOC2	2.51897e-10	1.26757e-10	0	0	0.0116113	0.00413017	0.984259	mDC	~ age + (1|sex) + (1|subjectid) + (1|timepoint) + (1|adjmfc.group) + (1|timepoint:adjmfc.group)
ZNF628	0	0	0.170171	0.0325346	0.174907	0.0191707	0.603217	mDC	~ age + (1|sex) + (1|subjectid) + (1|timepoint) + (1|adjmfc.group) + (1|timepoint:adjmfc.group)
ZNF524	0	0	0	0	0	0.0349747	0.965025	mDC	~ age + (1|sex) + (1|subjectid) + (1|timepoint) + (1|adjmfc.group) + (1|timepoint:adjmfc.group)
ZNF580	1.31017e-08	0.0213593	0	4.99255e-10	0.131726	0.00565725	0.841257	mDC	~ age + (1|sex) + (1|subjectid) + (1|timepoint) + (1|adjmfc.group) + (1|timepoint:adjmfc.group)
ZNF581	0.104949	0	0	0.00861074	0.0269332	0.00482041	0.854686	mDC	~ age + (1|sex) + (1|subjectid) + (1|timepoint) + (1|adjmfc.group) + (1|timepoint:adjmfc.group)
CCDC106	2.77824e-10	0	0	0.0113785	1.75041e-10	0.00670724	0.981914	mDC	~ age + (1|sex) + (1|subjectid) + (1|timepoint) + (1|adjmfc.group) + (1|timepoint:adjmfc.group)
U2AF2	0	0	0	0	0	0.0159273	0.984073	mDC	~ age + (1|sex) + (1|subjectid) + (1|timepoint) + (1|adjmfc.group) + (1|timepoint:adjmfc.group)
EPN1	0.0139281	0	0	0.0440937	0	0.00290956	0.939069	mDC	~ age + (1|sex) + (1|subjectid) + (1|timepoint) + (1|adjmfc.group) + (1|timepoint:adjmfc.group)
ZNF787	0.0129583	0	0.394257	8.10886e-08	6.44895e-06	0.0488074	0.543971	mDC	~ age + (1|sex) + (1|subjectid) + (1|timepoint) + (1|adjmfc.group) + (1|timepoint:adjmfc.group)
ZNF582	0	0	0.00165337	0	0	0.0243255	0.974021	mDC	~ age + (1|sex) + (1|subjectid) + (1|timepoint) + (1|adjmfc.group) + (1|timepoint:adjmfc.group)
TRAPPC2P1	0	0	0	0.0778329	0	0.0039104	0.918257	mDC	~ age + (1|sex) + (1|subjectid) + (1|timepoint) + (1|adjmfc.group) + (1|timepoint:adjmfc.group)
ZNF551	0	0	0	0	0	0.0041769	0.995823	mDC	~ age + (1|sex) + (1|subjectid) + (1|timepoint) + (1|adjmfc.group) + (1|timepoint:adjmfc.group)
ZNF586	0	0	0	0	0	0.0275903	0.97241	mDC	~ age + (1|sex) + (1|subjectid) + (1|timepoint) + (1|adjmfc.group) + (1|timepoint:adjmfc.group)
ZNF552	1.54922e-09	0	0.0740844	0.0587476	0	0.0775556	0.789612	mDC	~ age + (1|sex) + (1|subjectid) + (1|timepoint) + (1|adjmfc.group) + (1|timepoint:adjmfc.group)
ZNF814	0.0340085	1.65724e-10	0.119562	4.21368e-10	2.17958e-07	0.00438025	0.842049	mDC	~ age + (1|sex) + (1|subjectid) + (1|timepoint) + (1|adjmfc.group) + (1|timepoint:adjmfc.group)
ZNF587	0	0	0.27808	0	0	0.0122051	0.709715	mDC	~ age + (1|sex) + (1|subjectid) + (1|timepoint) + (1|adjmfc.group) + (1|timepoint:adjmfc.group)
ZNF274	0.0397729	0	0	0	0	0.00710373	0.953123	mDC	~ age + (1|sex) + (1|subjectid) + (1|timepoint) + (1|adjmfc.group) + (1|timepoint:adjmfc.group)
ZNF544	0	0	0	0	0	6.49245e-06	0.999994	mDC	~ age + (1|sex) + (1|subjectid) + (1|timepoint) + (1|adjmfc.group) + (1|timepoint:adjmfc.group)
CTD-3138B18.5	0	0	0.250023	5.19508e-10	1.47517e-10	0.0219501	0.728027	mDC	~ age + (1|sex) + (1|subjectid) + (1|timepoint) + (1|adjmfc.group) + (1|timepoint:adjmfc.group)
AC010642.1	0	0.000740306	0	0.03414	6.93534e-10	0.00181714	0.963303	mDC	~ age + (1|sex) + (1|subjectid) + (1|timepoint) + (1|adjmfc.group) + (1|timepoint:adjmfc.group)
A1BG	0	0	0.0168326	0	0	0.00300193	0.980165	mDC	~ age + (1|sex) + (1|subjectid) + (1|timepoint) + (1|adjmfc.group) + (1|timepoint:adjmfc.group)
RPS5	0	0	0.614068	0.181351	0.00713628	0.00298792	0.194457	mDC	~ age + (1|sex) + (1|subjectid) + (1|timepoint) + (1|adjmfc.group) + (1|timepoint:adjmfc.group)
ZNF324B	4.61458e-10	5.45544e-08	0.305144	0.0372345	0	0.00918823	0.648434	mDC	~ age + (1|sex) + (1|subjectid) + (1|timepoint) + (1|adjmfc.group) + (1|timepoint:adjmfc.group)
ZNF446	2.09028e-10	0	0.283331	0	0.0411637	0.000118184	0.675387	mDC	~ age + (1|sex) + (1|subjectid) + (1|timepoint) + (1|adjmfc.group) + (1|timepoint:adjmfc.group)
TRIM28	0	0	0	0	0	0.00391687	0.996083	mDC	~ age + (1|sex) + (1|subjectid) + (1|timepoint) + (1|adjmfc.group) + (1|timepoint:adjmfc.group)
CHMP2A	0.0396373	0.00977943	0	0	0	0.00151782	0.949065	mDC	~ age + (1|sex) + (1|subjectid) + (1|timepoint) + (1|adjmfc.group) + (1|timepoint:adjmfc.group)
UBE2M	0	0	0	0	0.0183474	0.00209992	0.979553	mDC	~ age + (1|sex) + (1|subjectid) + (1|timepoint) + (1|adjmfc.group) + (1|timepoint:adjmfc.group)
AC016629.8	0	2.70025e-09	0.155975	8.5117e-10	0	0.00108445	0.84294	mDC	~ age + (1|sex) + (1|subjectid) + (1|timepoint) + (1|adjmfc.group) + (1|timepoint:adjmfc.group)
RPS4Y1	0.0176105	0.934537	0.0244857	0	0.00157195	3.11086e-08	0.0217952	mDC	~ age + (1|sex) + (1|subjectid) + (1|timepoint) + (1|adjmfc.group) + (1|timepoint:adjmfc.group)
ZFY	0	0.392334	0.019536	2.54449e-09	0	0.042826	0.545304	mDC	~ age + (1|sex) + (1|subjectid) + (1|timepoint) + (1|adjmfc.group) + (1|timepoint:adjmfc.group)
TTTY15	0.0119274	0.586366	0.0491001	0.0658653	1.49707e-09	0.0447673	0.241974	mDC	~ age + (1|sex) + (1|subjectid) + (1|timepoint) + (1|adjmfc.group) + (1|timepoint:adjmfc.group)
USP9Y	0.0150867	0.116998	0.29275	0.145382	1.00465e-08	0.0164117	0.413371	mDC	~ age + (1|sex) + (1|subjectid) + (1|timepoint) + (1|adjmfc.group) + (1|timepoint:adjmfc.group)
DDX3Y	0	0.80428	0.0382727	0.00336912	0.00783803	3.00104e-06	0.146237	mDC	~ age + (1|sex) + (1|subjectid) + (1|timepoint) + (1|adjmfc.group) + (1|timepoint:adjmfc.group)
UTY	0	0.560617	1.0718e-08	0.0409982	0	0.0373383	0.361047	mDC	~ age + (1|sex) + (1|subjectid) + (1|timepoint) + (1|adjmfc.group) + (1|timepoint:adjmfc.group)
TMSB4Y	0.0286544	0.245263	0.182165	0.0590897	0	0.00926602	0.475561	mDC	~ age + (1|sex) + (1|subjectid) + (1|timepoint) + (1|adjmfc.group) + (1|timepoint:adjmfc.group)
KDM5D	0	0.32142	0	0.0565678	0	0.00989315	0.612119	mDC	~ age + (1|sex) + (1|subjectid) + (1|timepoint) + (1|adjmfc.group) + (1|timepoint:adjmfc.group)
EIF1AY	0	0.842105	0.0688278	0.0301141	0	0.000298098	0.0586554	mDC	~ age + (1|sex) + (1|subjectid) + (1|timepoint) + (1|adjmfc.group) + (1|timepoint:adjmfc.group)
IL17RA	0.149482	0	0	0.0265269	0	0.0058632	0.818128	mDC	~ age + (1|sex) + (1|subjectid) + (1|timepoint) + (1|adjmfc.group) + (1|timepoint:adjmfc.group)
CECR5	0	0.00348727	0	0	0	0.0415455	0.954967	mDC	~ age + (1|sex) + (1|subjectid) + (1|timepoint) + (1|adjmfc.group) + (1|timepoint:adjmfc.group)
CECR1	0	0	0	0	0	0.000647745	0.999352	mDC	~ age + (1|sex) + (1|subjectid) + (1|timepoint) + (1|adjmfc.group) + (1|timepoint:adjmfc.group)
ATP6V1E1	0	0	0	0	0	0.00262509	0.997375	mDC	~ age + (1|sex) + (1|subjectid) + (1|timepoint) + (1|adjmfc.group) + (1|timepoint:adjmfc.group)
BCL2L13	0	0	0	0	0.0463967	0.013252	0.940351	mDC	~ age + (1|sex) + (1|subjectid) + (1|timepoint) + (1|adjmfc.group) + (1|timepoint:adjmfc.group)
BID	0.00498575	1.4609e-09	0	2.42232e-08	0	0.0403453	0.954669	mDC	~ age + (1|sex) + (1|subjectid) + (1|timepoint) + (1|adjmfc.group) + (1|timepoint:adjmfc.group)
LINC00528	0	7.87149e-10	0.0286185	4.83402e-10	0	5.2424e-05	0.971329	mDC	~ age + (1|sex) + (1|subjectid) + (1|timepoint) + (1|adjmfc.group) + (1|timepoint:adjmfc.group)
MICAL3	0.0572171	0.0765448	0	0	3.40148e-10	0.000958234	0.86528	mDC	~ age + (1|sex) + (1|subjectid) + (1|timepoint) + (1|adjmfc.group) + (1|timepoint:adjmfc.group)
PEX26	0	0.0271991	0	0	0	0.00115259	0.971648	mDC	~ age + (1|sex) + (1|subjectid) + (1|timepoint) + (1|adjmfc.group) + (1|timepoint:adjmfc.group)
DGCR2	0.0602163	0	0	0	0	0.00124937	0.938534	mDC	~ age + (1|sex) + (1|subjectid) + (1|timepoint) + (1|adjmfc.group) + (1|timepoint:adjmfc.group)
DGCR14	0.0391858	0	0.402685	0.0744287	2.73443e-10	0.0258892	0.457811	mDC	~ age + (1|sex) + (1|subjectid) + (1|timepoint) + (1|adjmfc.group) + (1|timepoint:adjmfc.group)
SLC25A1	1.97754e-10	1.58813e-09	0.0849588	0	0	0.00737066	0.907671	mDC	~ age + (1|sex) + (1|subjectid) + (1|timepoint) + (1|adjmfc.group) + (1|timepoint:adjmfc.group)
HIRA	0	1.68452e-10	0.125939	1.21142e-10	0	0.0420626	0.831998	mDC	~ age + (1|sex) + (1|subjectid) + (1|timepoint) + (1|adjmfc.group) + (1|timepoint:adjmfc.group)
C22orf39	0	0	0.233941	0	0	0.00478574	0.761273	mDC	~ age + (1|sex) + (1|subjectid) + (1|timepoint) + (1|adjmfc.group) + (1|timepoint:adjmfc.group)
MRPL40	0.0844961	5.53222e-10	5.20947e-10	1.26307e-09	1.33518e-10	0.00943755	0.906066	mDC	~ age + (1|sex) + (1|subjectid) + (1|timepoint) + (1|adjmfc.group) + (1|timepoint:adjmfc.group)
UFD1L	0	0	0	0	0	0.00139354	0.998606	mDC	~ age + (1|sex) + (1|subjectid) + (1|timepoint) + (1|adjmfc.group) + (1|timepoint:adjmfc.group)
GNB1L	0	0	0.182145	0	0	0.0498296	0.768025	mDC	~ age + (1|sex) + (1|subjectid) + (1|timepoint) + (1|adjmfc.group) + (1|timepoint:adjmfc.group)
TXNRD2	1.33664e-10	0	0.00580747	0	0	0.0411641	0.953028	mDC	~ age + (1|sex) + (1|subjectid) + (1|timepoint) + (1|adjmfc.group) + (1|timepoint:adjmfc.group)
COMT	0	0	0.0471192	0	3.89537e-10	0.0108996	0.941981	mDC	~ age + (1|sex) + (1|subjectid) + (1|timepoint) + (1|adjmfc.group) + (1|timepoint:adjmfc.group)
TANGO2	0	0	0.289018	0	0	0.00992198	0.70106	mDC	~ age + (1|sex) + (1|subjectid) + (1|timepoint) + (1|adjmfc.group) + (1|timepoint:adjmfc.group)
DGCR8	0	0.0607208	0	0.0291495	0	0.0192605	0.890869	mDC	~ age + (1|sex) + (1|subjectid) + (1|timepoint) + (1|adjmfc.group) + (1|timepoint:adjmfc.group)
TRMT2A	0	0	0	0	0	0.00826001	0.99174	mDC	~ age + (1|sex) + (1|subjectid) + (1|timepoint) + (1|adjmfc.group) + (1|timepoint:adjmfc.group)
RANBP1	0	0	0	0	0	0.162192	0.837808	mDC	~ age + (1|sex) + (1|subjectid) + (1|timepoint) + (1|adjmfc.group) + (1|timepoint:adjmfc.group)
DGCR6L	0	0	0.0736785	0	0	0.00488843	0.921433	mDC	~ age + (1|sex) + (1|subjectid) + (1|timepoint) + (1|adjmfc.group) + (1|timepoint:adjmfc.group)
AC023490.1	0	0.00986406	0	0	0.00316887	0.00198098	0.984986	mDC	~ age + (1|sex) + (1|subjectid) + (1|timepoint) + (1|adjmfc.group) + (1|timepoint:adjmfc.group)
MED15	0	0	0	0	0	0.0195817	0.980418	mDC	~ age + (1|sex) + (1|subjectid) + (1|timepoint) + (1|adjmfc.group) + (1|timepoint:adjmfc.group)
PI4KA	0	0	0.0651767	1.84958e-10	0	0.00827958	0.926544	mDC	~ age + (1|sex) + (1|subjectid) + (1|timepoint) + (1|adjmfc.group) + (1|timepoint:adjmfc.group)
SNAP29	0.0101154	0	8.29589e-09	2.79303e-10	5.68526e-10	0.0216807	0.968204	mDC	~ age + (1|sex) + (1|subjectid) + (1|timepoint) + (1|adjmfc.group) + (1|timepoint:adjmfc.group)
XXbac-B135H6.15	0.0639196	7.37218e-10	0	3.6482e-10	0	0.0726671	0.863413	mDC	~ age + (1|sex) + (1|subjectid) + (1|timepoint) + (1|adjmfc.group) + (1|timepoint:adjmfc.group)
THAP7	0	4.7951e-09	0.0994876	1.54543e-08	0.00891748	4.0962e-06	0.891591	mDC	~ age + (1|sex) + (1|subjectid) + (1|timepoint) + (1|adjmfc.group) + (1|timepoint:adjmfc.group)
TMEM191C	0	0	0.404267	0.0239167	0	0.0491962	0.52262	mDC	~ age + (1|sex) + (1|subjectid) + (1|timepoint) + (1|adjmfc.group) + (1|timepoint:adjmfc.group)
UBE2L3	0.0974288	0	1.09239e-07	0.0198154	0.0777687	0.00176697	0.80322	mDC	~ age + (1|sex) + (1|subjectid) + (1|timepoint) + (1|adjmfc.group) + (1|timepoint:adjmfc.group)
YDJC	0	0	0	0	0	0.000348742	0.999651	mDC	~ age + (1|sex) + (1|subjectid) + (1|timepoint) + (1|adjmfc.group) + (1|timepoint:adjmfc.group)
SDF2L1	0.0087818	0	0.114684	0.0929535	1.84596e-05	0.0381922	0.74537	mDC	~ age + (1|sex) + (1|subjectid) + (1|timepoint) + (1|adjmfc.group) + (1|timepoint:adjmfc.group)
MAPK1	0	0	0	0	0	0.016604	0.983396	mDC	~ age + (1|sex) + (1|subjectid) + (1|timepoint) + (1|adjmfc.group) + (1|timepoint:adjmfc.group)
PPM1F	0.0916141	0	0	0	0	0.0486816	0.859704	mDC	~ age + (1|sex) + (1|subjectid) + (1|timepoint) + (1|adjmfc.group) + (1|timepoint:adjmfc.group)
TOP3B	0	0	0.125015	0	0	0.0542531	0.820732	mDC	~ age + (1|sex) + (1|subjectid) + (1|timepoint) + (1|adjmfc.group) + (1|timepoint:adjmfc.group)
IGLL5	0.0570142	0	0	0	0.064504	0.000242641	0.878239	mDC	~ age + (1|sex) + (1|subjectid) + (1|timepoint) + (1|adjmfc.group) + (1|timepoint:adjmfc.group)
BCR	1.02933e-10	8.68765e-10	0.136495	0	0	0.021001	0.842504	mDC	~ age + (1|sex) + (1|subjectid) + (1|timepoint) + (1|adjmfc.group) + (1|timepoint:adjmfc.group)
CHCHD10	0	0	0	0	0	0.000499707	0.9995	mDC	~ age + (1|sex) + (1|subjectid) + (1|timepoint) + (1|adjmfc.group) + (1|timepoint:adjmfc.group)
SMARCB1	0	0	0	0	0	0.014936	0.985064	mDC	~ age + (1|sex) + (1|subjectid) + (1|timepoint) + (1|adjmfc.group) + (1|timepoint:adjmfc.group)
MIF	0.373578	5.93704e-11	0.291829	0.00683048	0	0.0179117	0.309851	mDC	~ age + (1|sex) + (1|subjectid) + (1|timepoint) + (1|adjmfc.group) + (1|timepoint:adjmfc.group)
DDT	0	4.64284e-10	0	0.00441718	0.000804043	0.0274331	0.967346	mDC	~ age + (1|sex) + (1|subjectid) + (1|timepoint) + (1|adjmfc.group) + (1|timepoint:adjmfc.group)
CABIN1	0	0	0	0	0	0.00210692	0.997893	mDC	~ age + (1|sex) + (1|subjectid) + (1|timepoint) + (1|adjmfc.group) + (1|timepoint:adjmfc.group)
GUCD1	0	0	0	0	0	0.0328182	0.967182	mDC	~ age + (1|sex) + (1|subjectid) + (1|timepoint) + (1|adjmfc.group) + (1|timepoint:adjmfc.group)
SNRPD3	0	2.56576e-10	0	0	0	0.0997607	0.900239	mDC	~ age + (1|sex) + (1|subjectid) + (1|timepoint) + (1|adjmfc.group) + (1|timepoint:adjmfc.group)
ADRBK2	0.00749355	2.43906e-10	0	4.24158e-10	0.0882357	0.028085	0.876186	mDC	~ age + (1|sex) + (1|subjectid) + (1|timepoint) + (1|adjmfc.group) + (1|timepoint:adjmfc.group)
SEZ6L	0	0	0.112559	0.0126875	0	0.0231133	0.85164	mDC	~ age + (1|sex) + (1|subjectid) + (1|timepoint) + (1|adjmfc.group) + (1|timepoint:adjmfc.group)
HPS4	1.55104e-10	0	0.139831	0	0	0.0291771	0.830991	mDC	~ age + (1|sex) + (1|subjectid) + (1|timepoint) + (1|adjmfc.group) + (1|timepoint:adjmfc.group)
SRRD	0	0	0	0	0	0.0968309	0.903169	mDC	~ age + (1|sex) + (1|subjectid) + (1|timepoint) + (1|adjmfc.group) + (1|timepoint:adjmfc.group)
TFIP11	2.23223e-10	3.01675e-10	0.123546	0.0718222	0	0.0119983	0.792634	mDC	~ age + (1|sex) + (1|subjectid) + (1|timepoint) + (1|adjmfc.group) + (1|timepoint:adjmfc.group)
TPST2	0	0	0	0	0.0886031	0.000250464	0.911146	mDC	~ age + (1|sex) + (1|subjectid) + (1|timepoint) + (1|adjmfc.group) + (1|timepoint:adjmfc.group)
PITPNB	4.22442e-09	2.72874e-08	0.089062	0.165068	0	0.0336307	0.712239	mDC	~ age + (1|sex) + (1|subjectid) + (1|timepoint) + (1|adjmfc.group) + (1|timepoint:adjmfc.group)
TTC28	5.85502e-10	0	0.321134	0.0440932	0	0.00554078	0.629232	mDC	~ age + (1|sex) + (1|subjectid) + (1|timepoint) + (1|adjmfc.group) + (1|timepoint:adjmfc.group)
CHEK2	9.2759e-10	3.21793e-08	0.16659	0.0935548	0	0.00140191	0.738453	mDC	~ age + (1|sex) + (1|subjectid) + (1|timepoint) + (1|adjmfc.group) + (1|timepoint:adjmfc.group)
HSCB	2.90225e-10	0.011758	0.119984	0	3.93585e-10	0.00550368	0.862754	mDC	~ age + (1|sex) + (1|subjectid) + (1|timepoint) + (1|adjmfc.group) + (1|timepoint:adjmfc.group)
CCDC117	0	0	0	0	0	0.0782853	0.921715	mDC	~ age + (1|sex) + (1|subjectid) + (1|timepoint) + (1|adjmfc.group) + (1|timepoint:adjmfc.group)
XBP1	0	0	0	0	0	0.0418134	0.958187	mDC	~ age + (1|sex) + (1|subjectid) + (1|timepoint) + (1|adjmfc.group) + (1|timepoint:adjmfc.group)
RHBDD3	0	0	0	0.0771351	0	0.0039671	0.918898	mDC	~ age + (1|sex) + (1|subjectid) + (1|timepoint) + (1|adjmfc.group) + (1|timepoint:adjmfc.group)
EWSR1	0	1.46195e-10	0	0.0482648	0.0810525	0.0435182	0.827165	mDC	~ age + (1|sex) + (1|subjectid) + (1|timepoint) + (1|adjmfc.group) + (1|timepoint:adjmfc.group)
GAS2L1	0	4.25154e-09	0.226519	5.48681e-09	0	0.0416755	0.731806	mDC	~ age + (1|sex) + (1|subjectid) + (1|timepoint) + (1|adjmfc.group) + (1|timepoint:adjmfc.group)
AP1B1	0	0	0.115844	2.89729e-10	0	0.00873684	0.875419	mDC	~ age + (1|sex) + (1|subjectid) + (1|timepoint) + (1|adjmfc.group) + (1|timepoint:adjmfc.group)
THOC5	4.75133e-09	1.31961e-10	0.156369	0.0291747	0	0.013387	0.80107	mDC	~ age + (1|sex) + (1|subjectid) + (1|timepoint) + (1|adjmfc.group) + (1|timepoint:adjmfc.group)
NIPSNAP1	0.0826511	0	0.102896	3.87535e-05	0	0.00164597	0.812768	mDC	~ age + (1|sex) + (1|subjectid) + (1|timepoint) + (1|adjmfc.group) + (1|timepoint:adjmfc.group)
NF2	0.0206327	0	0.0960955	0	0	0.00928399	0.873988	mDC	~ age + (1|sex) + (1|subjectid) + (1|timepoint) + (1|adjmfc.group) + (1|timepoint:adjmfc.group)
ZMAT5	1.04827e-09	0.0249112	0	1.8932e-09	0.0820711	0.0336475	0.85937	mDC	~ age + (1|sex) + (1|subjectid) + (1|timepoint) + (1|adjmfc.group) + (1|timepoint:adjmfc.group)
UQCR10	0.0710952	0.00174927	0.06205	0.0505788	0.129284	0.00983225	0.67541	mDC	~ age + (1|sex) + (1|subjectid) + (1|timepoint) + (1|adjmfc.group) + (1|timepoint:adjmfc.group)
ASCC2	0	0	0.0278549	0	0	0.0158353	0.95631	mDC	~ age + (1|sex) + (1|subjectid) + (1|timepoint) + (1|adjmfc.group) + (1|timepoint:adjmfc.group)
MTMR3	0	0.0423801	0	1.4282e-10	0	0.0223676	0.935252	mDC	~ age + (1|sex) + (1|subjectid) + (1|timepoint) + (1|adjmfc.group) + (1|timepoint:adjmfc.group)
OSM	0.414101	0.0276091	0.0447365	0.0576334	0.0838268	0.00162969	0.370464	mDC	~ age + (1|sex) + (1|subjectid) + (1|timepoint) + (1|adjmfc.group) + (1|timepoint:adjmfc.group)
TBC1D10A	0	0	0.294412	0	0	0.00185943	0.703728	mDC	~ age + (1|sex) + (1|subjectid) + (1|timepoint) + (1|adjmfc.group) + (1|timepoint:adjmfc.group)
SF3A1	0	0.00873214	0.0339529	0	0	0.00696095	0.950354	mDC	~ age + (1|sex) + (1|subjectid) + (1|timepoint) + (1|adjmfc.group) + (1|timepoint:adjmfc.group)
PES1	0	0.080497	0.167193	0	0	0.000310199	0.752	mDC	~ age + (1|sex) + (1|subjectid) + (1|timepoint) + (1|adjmfc.group) + (1|timepoint:adjmfc.group)
TCN2	3.80083e-10	4.66668e-09	0.23477	0.146696	0	0.000416258	0.618118	mDC	~ age + (1|sex) + (1|subjectid) + (1|timepoint) + (1|adjmfc.group) + (1|timepoint:adjmfc.group)
DUSP18	0	7.80149e-08	0.40742	0.0312091	0.0446172	0.013327	0.503427	mDC	~ age + (1|sex) + (1|subjectid) + (1|timepoint) + (1|adjmfc.group) + (1|timepoint:adjmfc.group)
MORC2-AS1	0	8.62459e-11	0.192357	0	0	8.39036e-05	0.807559	mDC	~ age + (1|sex) + (1|subjectid) + (1|timepoint) + (1|adjmfc.group) + (1|timepoint:adjmfc.group)
MORC2	0	1.13209e-10	0.126619	0	0	0.0432362	0.830145	mDC	~ age + (1|sex) + (1|subjectid) + (1|timepoint) + (1|adjmfc.group) + (1|timepoint:adjmfc.group)
TUG1	0	0	0	0	0	0.00242933	0.997571	mDC	~ age + (1|sex) + (1|subjectid) + (1|timepoint) + (1|adjmfc.group) + (1|timepoint:adjmfc.group)
PIK3IP1	0.0151652	8.73095e-11	0.338106	0.0564277	0.0100567	0.0513064	0.528938	mDC	~ age + (1|sex) + (1|subjectid) + (1|timepoint) + (1|adjmfc.group) + (1|timepoint:adjmfc.group)
DRG1	0	0	0	0	0	0.0202462	0.979754	mDC	~ age + (1|sex) + (1|subjectid) + (1|timepoint) + (1|adjmfc.group) + (1|timepoint:adjmfc.group)
SFI1	0.0546297	1.97419e-09	0	0	0	0.0141866	0.931184	mDC	~ age + (1|sex) + (1|subjectid) + (1|timepoint) + (1|adjmfc.group) + (1|timepoint:adjmfc.group)
PISD	0.00365737	4.77096e-08	0.28355	1.70113e-10	0.0244253	0.00678012	0.681588	mDC	~ age + (1|sex) + (1|subjectid) + (1|timepoint) + (1|adjmfc.group) + (1|timepoint:adjmfc.group)
PRR14L	0	0	9.1701e-10	0.00166853	0	0.0517489	0.946583	mDC	~ age + (1|sex) + (1|subjectid) + (1|timepoint) + (1|adjmfc.group) + (1|timepoint:adjmfc.group)
YWHAH	0	0	0.222533	0.0410767	0.0178836	5.96847e-06	0.7185	mDC	~ age + (1|sex) + (1|subjectid) + (1|timepoint) + (1|adjmfc.group) + (1|timepoint:adjmfc.group)
RTCB	0.0779257	0.013227	0	0.0167037	0	0.00968709	0.882456	mDC	~ age + (1|sex) + (1|subjectid) + (1|timepoint) + (1|adjmfc.group) + (1|timepoint:adjmfc.group)
FBXO7	0.028508	1.03193e-09	0.0385516	0.111806	0	0.00646328	0.814671	mDC	~ age + (1|sex) + (1|subjectid) + (1|timepoint) + (1|adjmfc.group) + (1|timepoint:adjmfc.group)
HMGXB4	0.00577852	0	0	1.6864e-10	0	0.00595095	0.988271	mDC	~ age + (1|sex) + (1|subjectid) + (1|timepoint) + (1|adjmfc.group) + (1|timepoint:adjmfc.group)
TOM1	0.0482034	0	0.265606	0	0.0582054	0.0125269	0.615458	mDC	~ age + (1|sex) + (1|subjectid) + (1|timepoint) + (1|adjmfc.group) + (1|timepoint:adjmfc.group)
HMOX1	0.0487435	3.38943e-10	0	0	0	0.0358583	0.915398	mDC	~ age + (1|sex) + (1|subjectid) + (1|timepoint) + (1|adjmfc.group) + (1|timepoint:adjmfc.group)
MCM5	9.24568e-10	0	0.149167	8.98779e-10	0	0.00902369	0.841809	mDC	~ age + (1|sex) + (1|subjectid) + (1|timepoint) + (1|adjmfc.group) + (1|timepoint:adjmfc.group)
APOL6	0	0	0	0.314124	0.00786677	0.0126437	0.665366	mDC	~ age + (1|sex) + (1|subjectid) + (1|timepoint) + (1|adjmfc.group) + (1|timepoint:adjmfc.group)
APOL3	0	0	2.23271e-06	5.99175e-09	0.121308	0.0198599	0.858829	mDC	~ age + (1|sex) + (1|subjectid) + (1|timepoint) + (1|adjmfc.group) + (1|timepoint:adjmfc.group)
APOL2	0.040184	0.0546179	0	0.087903	0.14613	0.00732013	0.663845	mDC	~ age + (1|sex) + (1|subjectid) + (1|timepoint) + (1|adjmfc.group) + (1|timepoint:adjmfc.group)
APOL1	5.97021e-09	1.65867e-08	0.0179388	1.34367e-09	9.39129e-10	0.0360892	0.945972	mDC	~ age + (1|sex) + (1|subjectid) + (1|timepoint) + (1|adjmfc.group) + (1|timepoint:adjmfc.group)
MYH9	0.0187944	7.37849e-10	0	4.49771e-09	0	0.00839278	0.972813	mDC	~ age + (1|sex) + (1|subjectid) + (1|timepoint) + (1|adjmfc.group) + (1|timepoint:adjmfc.group)
TXN2	0	0	0	0.0303848	1.14968e-10	0.0424382	0.927177	mDC	~ age + (1|sex) + (1|subjectid) + (1|timepoint) + (1|adjmfc.group) + (1|timepoint:adjmfc.group)
EIF3D	0	0	0.0474325	0.0154803	0	0.00306906	0.934018	mDC	~ age + (1|sex) + (1|subjectid) + (1|timepoint) + (1|adjmfc.group) + (1|timepoint:adjmfc.group)
IFT27	0	0	0.185509	0	0	0.00198565	0.812505	mDC	~ age + (1|sex) + (1|subjectid) + (1|timepoint) + (1|adjmfc.group) + (1|timepoint:adjmfc.group)
NCF4	0	4.35833e-07	0.0371937	0	0	0.000746122	0.96206	mDC	~ age + (1|sex) + (1|subjectid) + (1|timepoint) + (1|adjmfc.group) + (1|timepoint:adjmfc.group)
CSF2RB	0	0	0	0	0	0.000864491	0.999136	mDC	~ age + (1|sex) + (1|subjectid) + (1|timepoint) + (1|adjmfc.group) + (1|timepoint:adjmfc.group)
TST	0	0	0.147433	0	0	0.0119231	0.840644	mDC	~ age + (1|sex) + (1|subjectid) + (1|timepoint) + (1|adjmfc.group) + (1|timepoint:adjmfc.group)
MPST	0	0	0	0.22956	0	0.0402161	0.730224	mDC	~ age + (1|sex) + (1|subjectid) + (1|timepoint) + (1|adjmfc.group) + (1|timepoint:adjmfc.group)
KCTD17	0	0	0.0333291	0	0	0.0673688	0.899302	mDC	~ age + (1|sex) + (1|subjectid) + (1|timepoint) + (1|adjmfc.group) + (1|timepoint:adjmfc.group)
RAC2	0	0	0	0	0	0.0350123	0.964988	mDC	~ age + (1|sex) + (1|subjectid) + (1|timepoint) + (1|adjmfc.group) + (1|timepoint:adjmfc.group)
CYTH4	0.0250592	0	0.0413212	0	0.0310876	0.00389476	0.898637	mDC	~ age + (1|sex) + (1|subjectid) + (1|timepoint) + (1|adjmfc.group) + (1|timepoint:adjmfc.group)
MFNG	0.0680036	0	6.87087e-10	0	0.0128436	0.00679213	0.912361	mDC	~ age + (1|sex) + (1|subjectid) + (1|timepoint) + (1|adjmfc.group) + (1|timepoint:adjmfc.group)
CDC42EP1	0	0	0	0.0332818	0	0.0426001	0.924118	mDC	~ age + (1|sex) + (1|subjectid) + (1|timepoint) + (1|adjmfc.group) + (1|timepoint:adjmfc.group)
LGALS2	0	1.02917e-10	0.627163	0.0329471	0.0056059	0.0633266	0.270957	mDC	~ age + (1|sex) + (1|subjectid) + (1|timepoint) + (1|adjmfc.group) + (1|timepoint:adjmfc.group)
GGA1	0	0	0.253409	0	0	0.018165	0.728426	mDC	~ age + (1|sex) + (1|subjectid) + (1|timepoint) + (1|adjmfc.group) + (1|timepoint:adjmfc.group)
SH3BP1	5.82346e-10	0.0353328	0.0914171	8.12605e-10	0.0331022	0.00637625	0.833772	mDC	~ age + (1|sex) + (1|subjectid) + (1|timepoint) + (1|adjmfc.group) + (1|timepoint:adjmfc.group)
LGALS1	0.111829	6.7359e-10	0.290633	0.0329932	0.119336	0.0986981	0.34651	mDC	~ age + (1|sex) + (1|subjectid) + (1|timepoint) + (1|adjmfc.group) + (1|timepoint:adjmfc.group)
NOL12	0	0.0124818	0	0	0	0.000890118	0.986628	mDC	~ age + (1|sex) + (1|subjectid) + (1|timepoint) + (1|adjmfc.group) + (1|timepoint:adjmfc.group)
TRIOBP	0	0.00316185	0.0854135	0	6.45053e-09	0.084228	0.827197	mDC	~ age + (1|sex) + (1|subjectid) + (1|timepoint) + (1|adjmfc.group) + (1|timepoint:adjmfc.group)
H1F0	0.012792	0	0.236753	0.102066	0	0.00245989	0.645928	mDC	~ age + (1|sex) + (1|subjectid) + (1|timepoint) + (1|adjmfc.group) + (1|timepoint:adjmfc.group)
ANKRD54	0	1.42903e-10	0	0	6.30541e-10	0.121254	0.878746	mDC	~ age + (1|sex) + (1|subjectid) + (1|timepoint) + (1|adjmfc.group) + (1|timepoint:adjmfc.group)
EIF3L	6.52582e-09	3.3221e-08	0.406054	0.0797648	0.0536215	0.00456596	0.455993	mDC	~ age + (1|sex) + (1|subjectid) + (1|timepoint) + (1|adjmfc.group) + (1|timepoint:adjmfc.group)
POLR2F	8.19472e-10	2.43992e-10	0	0.0604518	0	0.00118122	0.938367	mDC	~ age + (1|sex) + (1|subjectid) + (1|timepoint) + (1|adjmfc.group) + (1|timepoint:adjmfc.group)
PICK1	0	0	0	0	0.0178051	0.0159665	0.966228	mDC	~ age + (1|sex) + (1|subjectid) + (1|timepoint) + (1|adjmfc.group) + (1|timepoint:adjmfc.group)
MAFF	0.0407275	0	1.5453e-09	6.99788e-10	0	0.00598902	0.953283	mDC	~ age + (1|sex) + (1|subjectid) + (1|timepoint) + (1|adjmfc.group) + (1|timepoint:adjmfc.group)
TMEM184B	0.0114056	0	0.250793	0.044737	0	0.00189227	0.691172	mDC	~ age + (1|sex) + (1|subjectid) + (1|timepoint) + (1|adjmfc.group) + (1|timepoint:adjmfc.group)
CSNK1E	0	0	0	0	0	0.0740235	0.925977	mDC	~ age + (1|sex) + (1|subjectid) + (1|timepoint) + (1|adjmfc.group) + (1|timepoint:adjmfc.group)
DDX17	0.0466776	0	7.99502e-10	0	0	0.0819652	0.871357	mDC	~ age + (1|sex) + (1|subjectid) + (1|timepoint) + (1|adjmfc.group) + (1|timepoint:adjmfc.group)
TOMM22	0.0163423	2.41014e-10	0	0	0	0.00906106	0.974597	mDC	~ age + (1|sex) + (1|subjectid) + (1|timepoint) + (1|adjmfc.group) + (1|timepoint:adjmfc.group)
JOSD1	0.0356863	9.73953e-11	0.0819598	1.09889e-09	1.46054e-08	0.0408871	0.841467	mDC	~ age + (1|sex) + (1|subjectid) + (1|timepoint) + (1|adjmfc.group) + (1|timepoint:adjmfc.group)
GTPBP1	0	1.41812e-10	0.0135329	0.108169	0	0.00211312	0.876184	mDC	~ age + (1|sex) + (1|subjectid) + (1|timepoint) + (1|adjmfc.group) + (1|timepoint:adjmfc.group)
SUN2	0	0	3.67501e-10	0.143794	0.0429523	0.059761	0.753492	mDC	~ age + (1|sex) + (1|subjectid) + (1|timepoint) + (1|adjmfc.group) + (1|timepoint:adjmfc.group)
CBX6	0.0207876	2.01635e-09	0	0	0	0.000408965	0.978803	mDC	~ age + (1|sex) + (1|subjectid) + (1|timepoint) + (1|adjmfc.group) + (1|timepoint:adjmfc.group)
APOBEC3A	0	0.108637	0.251686	0.0557804	0.0206783	0.000932942	0.562285	mDC	~ age + (1|sex) + (1|subjectid) + (1|timepoint) + (1|adjmfc.group) + (1|timepoint:adjmfc.group)
APOBEC3C	0	0.0433141	0.180199	5.01461e-10	0.0289787	0.0864684	0.66104	mDC	~ age + (1|sex) + (1|subjectid) + (1|timepoint) + (1|adjmfc.group) + (1|timepoint:adjmfc.group)
APOBEC3F	0.0787541	0	0.00917364	0.144811	0	0.00574943	0.761512	mDC	~ age + (1|sex) + (1|subjectid) + (1|timepoint) + (1|adjmfc.group) + (1|timepoint:adjmfc.group)
APOBEC3G	0.122703	8.57032e-10	9.57638e-10	0.028266	6.80958e-08	0.00174713	0.847284	mDC	~ age + (1|sex) + (1|subjectid) + (1|timepoint) + (1|adjmfc.group) + (1|timepoint:adjmfc.group)
RPL3	3.92283e-10	0	0.52982	0.160677	0.0446136	0.00188878	0.263001	mDC	~ age + (1|sex) + (1|subjectid) + (1|timepoint) + (1|adjmfc.group) + (1|timepoint:adjmfc.group)
SYNGR1	0.0182854	0.149526	0.11104	0.0332203	3.26211e-10	0.0399639	0.647964	mDC	~ age + (1|sex) + (1|subjectid) + (1|timepoint) + (1|adjmfc.group) + (1|timepoint:adjmfc.group)
ATF4	0.0603662	0	3.66275e-07	0.0648658	1.91097e-10	0.000488058	0.87428	mDC	~ age + (1|sex) + (1|subjectid) + (1|timepoint) + (1|adjmfc.group) + (1|timepoint:adjmfc.group)
RPS19BP1	0	1.64532e-09	0	0	0.204363	0.00232934	0.793307	mDC	~ age + (1|sex) + (1|subjectid) + (1|timepoint) + (1|adjmfc.group) + (1|timepoint:adjmfc.group)
TNRC6B	0	0	0	1.22599e-10	1.53017e-10	0.00103863	0.998961	mDC	~ age + (1|sex) + (1|subjectid) + (1|timepoint) + (1|adjmfc.group) + (1|timepoint:adjmfc.group)
ADSL	0.144879	0	3.03706e-08	0	0.00546786	0.0275852	0.822068	mDC	~ age + (1|sex) + (1|subjectid) + (1|timepoint) + (1|adjmfc.group) + (1|timepoint:adjmfc.group)
SGSM3	0	0	0.0128335	0.0654505	0	0.00375541	0.917961	mDC	~ age + (1|sex) + (1|subjectid) + (1|timepoint) + (1|adjmfc.group) + (1|timepoint:adjmfc.group)
MKL1	0	0	0	0	0	0.000270645	0.999729	mDC	~ age + (1|sex) + (1|subjectid) + (1|timepoint) + (1|adjmfc.group) + (1|timepoint:adjmfc.group)
SLC25A17	5.50112e-10	0	0	0.0108693	0	0.00080644	0.988324	mDC	~ age + (1|sex) + (1|subjectid) + (1|timepoint) + (1|adjmfc.group) + (1|timepoint:adjmfc.group)
ST13	0	0	0.264985	0.0263262	0.0626184	0.0332952	0.612775	mDC	~ age + (1|sex) + (1|subjectid) + (1|timepoint) + (1|adjmfc.group) + (1|timepoint:adjmfc.group)
XPNPEP3	0	0	0.0821829	0	0	0.00458875	0.913228	mDC	~ age + (1|sex) + (1|subjectid) + (1|timepoint) + (1|adjmfc.group) + (1|timepoint:adjmfc.group)
RBX1	0.0540827	0.00829392	9.40907e-09	0	0	0.000157133	0.937466	mDC	~ age + (1|sex) + (1|subjectid) + (1|timepoint) + (1|adjmfc.group) + (1|timepoint:adjmfc.group)
EP300	0	0.00944362	0	0	0	0.0165865	0.97397	mDC	~ age + (1|sex) + (1|subjectid) + (1|timepoint) + (1|adjmfc.group) + (1|timepoint:adjmfc.group)
TOB2	0.0152107	6.30654e-10	0.00514637	1.73171e-10	9.82391e-10	0.00265639	0.976987	mDC	~ age + (1|sex) + (1|subjectid) + (1|timepoint) + (1|adjmfc.group) + (1|timepoint:adjmfc.group)
PHF5A	0	0	0.24581	0	0	0.0124394	0.741751	mDC	~ age + (1|sex) + (1|subjectid) + (1|timepoint) + (1|adjmfc.group) + (1|timepoint:adjmfc.group)
ACO2	0.0128133	0	0	0	0	0.0444128	0.942774	mDC	~ age + (1|sex) + (1|subjectid) + (1|timepoint) + (1|adjmfc.group) + (1|timepoint:adjmfc.group)
POLR3H	1.25545e-10	1.48382e-10	0.08263	0	0.095822	0.00478535	0.816763	mDC	~ age + (1|sex) + (1|subjectid) + (1|timepoint) + (1|adjmfc.group) + (1|timepoint:adjmfc.group)
PMM1	0	0	0	0	0	0.0347731	0.965227	mDC	~ age + (1|sex) + (1|subjectid) + (1|timepoint) + (1|adjmfc.group) + (1|timepoint:adjmfc.group)
DESI1	0	0	0.0538594	1.08552e-10	0	0.0359484	0.910192	mDC	~ age + (1|sex) + (1|subjectid) + (1|timepoint) + (1|adjmfc.group) + (1|timepoint:adjmfc.group)
XRCC6	0	0	0	0	0	0.0137696	0.98623	mDC	~ age + (1|sex) + (1|subjectid) + (1|timepoint) + (1|adjmfc.group) + (1|timepoint:adjmfc.group)
NHP2L1	0	8.82814e-08	0	0.0284248	8.86876e-08	0.000144524	0.971431	mDC	~ age + (1|sex) + (1|subjectid) + (1|timepoint) + (1|adjmfc.group) + (1|timepoint:adjmfc.group)
MEI1	0	0	0.435798	0	0.0708432	0.00710205	0.486257	mDC	~ age + (1|sex) + (1|subjectid) + (1|timepoint) + (1|adjmfc.group) + (1|timepoint:adjmfc.group)
SREBF2	0	0	0.10785	0	0	8.08337e-05	0.892069	mDC	~ age + (1|sex) + (1|subjectid) + (1|timepoint) + (1|adjmfc.group) + (1|timepoint:adjmfc.group)
NAGA	9.18783e-09	0	0	2.08048e-10	0	0.00330803	0.996692	mDC	~ age + (1|sex) + (1|subjectid) + (1|timepoint) + (1|adjmfc.group) + (1|timepoint:adjmfc.group)
FAM109B	0	1.68122e-10	0.100649	0	0	0.0139252	0.885426	mDC	~ age + (1|sex) + (1|subjectid) + (1|timepoint) + (1|adjmfc.group) + (1|timepoint:adjmfc.group)
SMDT1	0	7.96281e-09	0.378615	6.18298e-11	1.74161e-07	0.0340617	0.587324	mDC	~ age + (1|sex) + (1|subjectid) + (1|timepoint) + (1|adjmfc.group) + (1|timepoint:adjmfc.group)
NDUFA6	0	0	0	0	0	0.0140909	0.985909	mDC	~ age + (1|sex) + (1|subjectid) + (1|timepoint) + (1|adjmfc.group) + (1|timepoint:adjmfc.group)
TCF20	0	0	0	0	0	0.00312244	0.996878	mDC	~ age + (1|sex) + (1|subjectid) + (1|timepoint) + (1|adjmfc.group) + (1|timepoint:adjmfc.group)
NFAM1	0	0	1.4624e-10	0.118413	0	0.0615216	0.820065	mDC	~ age + (1|sex) + (1|subjectid) + (1|timepoint) + (1|adjmfc.group) + (1|timepoint:adjmfc.group)
RRP7A	3.10451e-10	0	0.266922	2.04884e-10	0	0.000239123	0.732839	mDC	~ age + (1|sex) + (1|subjectid) + (1|timepoint) + (1|adjmfc.group) + (1|timepoint:adjmfc.group)
POLDIP3	0.0564416	0.034525	9.07454e-10	0	0	0.103507	0.805526	mDC	~ age + (1|sex) + (1|subjectid) + (1|timepoint) + (1|adjmfc.group) + (1|timepoint:adjmfc.group)
RNU12	1.02066e-10	0	0.35011	0	0	1.3779e-06	0.649889	mDC	~ age + (1|sex) + (1|subjectid) + (1|timepoint) + (1|adjmfc.group) + (1|timepoint:adjmfc.group)
CYB5R3	0	0	0	0	0	0.00530012	0.9947	mDC	~ age + (1|sex) + (1|subjectid) + (1|timepoint) + (1|adjmfc.group) + (1|timepoint:adjmfc.group)
ARFGAP3	0	0	0	0	0	0.00695211	0.993048	mDC	~ age + (1|sex) + (1|subjectid) + (1|timepoint) + (1|adjmfc.group) + (1|timepoint:adjmfc.group)
PACSIN2	0	0	0	0	0.00356266	0.211237	0.7852	mDC	~ age + (1|sex) + (1|subjectid) + (1|timepoint) + (1|adjmfc.group) + (1|timepoint:adjmfc.group)
TSPO	0	0	0	0	0	0.00416854	0.995831	mDC	~ age + (1|sex) + (1|subjectid) + (1|timepoint) + (1|adjmfc.group) + (1|timepoint:adjmfc.group)
TTLL12	0	0	0.122288	0.041788	0.0222998	0.0131376	0.800486	mDC	~ age + (1|sex) + (1|subjectid) + (1|timepoint) + (1|adjmfc.group) + (1|timepoint:adjmfc.group)
SAMM50	0	0	0	0	0	0.00275933	0.997241	mDC	~ age + (1|sex) + (1|subjectid) + (1|timepoint) + (1|adjmfc.group) + (1|timepoint:adjmfc.group)
PARVB	0.00107416	9.99455e-10	0.123191	0	0.0422599	0.00567988	0.827795	mDC	~ age + (1|sex) + (1|subjectid) + (1|timepoint) + (1|adjmfc.group) + (1|timepoint:adjmfc.group)
PARVG	0	0	4.71582e-10	0	0.0130458	0.0014059	0.985548	mDC	~ age + (1|sex) + (1|subjectid) + (1|timepoint) + (1|adjmfc.group) + (1|timepoint:adjmfc.group)
NUP50	0.00954954	9.54403e-09	0.192776	0	0	0.000236842	0.797437	mDC	~ age + (1|sex) + (1|subjectid) + (1|timepoint) + (1|adjmfc.group) + (1|timepoint:adjmfc.group)
KIAA0930	0.225779	0	0	0	0	0.00421835	0.770003	mDC	~ age + (1|sex) + (1|subjectid) + (1|timepoint) + (1|adjmfc.group) + (1|timepoint:adjmfc.group)
UPK3A	0.00360158	0	0.383871	0.0673708	0	0.00261355	0.542543	mDC	~ age + (1|sex) + (1|subjectid) + (1|timepoint) + (1|adjmfc.group) + (1|timepoint:adjmfc.group)
FAM118A	0	6.45179e-11	0.571877	0	0.0233091	0.0153932	0.389421	mDC	~ age + (1|sex) + (1|subjectid) + (1|timepoint) + (1|adjmfc.group) + (1|timepoint:adjmfc.group)
ATXN10	0	1.55422e-10	0	0	0	0.0018973	0.998103	mDC	~ age + (1|sex) + (1|subjectid) + (1|timepoint) + (1|adjmfc.group) + (1|timepoint:adjmfc.group)
RP6-109B7.3	0.0639304	0	0	6.21329e-06	0.0239362	0.0116082	0.900519	mDC	~ age + (1|sex) + (1|subjectid) + (1|timepoint) + (1|adjmfc.group) + (1|timepoint:adjmfc.group)
GRAMD4	2.53797e-10	0	0.362015	1.42773e-09	0.059393	0.0393147	0.539277	mDC	~ age + (1|sex) + (1|subjectid) + (1|timepoint) + (1|adjmfc.group) + (1|timepoint:adjmfc.group)
CERK	0	0	0	0	0	0.00758475	0.992415	mDC	~ age + (1|sex) + (1|subjectid) + (1|timepoint) + (1|adjmfc.group) + (1|timepoint:adjmfc.group)
CTA-29F11.1	0.0556172	0	0.413081	0	0	0.0130238	0.518278	mDC	~ age + (1|sex) + (1|subjectid) + (1|timepoint) + (1|adjmfc.group) + (1|timepoint:adjmfc.group)
TBC1D22A	0	0	0	0	0	0.000157332	0.999843	mDC	~ age + (1|sex) + (1|subjectid) + (1|timepoint) + (1|adjmfc.group) + (1|timepoint:adjmfc.group)
ZBED4	0	1.98987e-09	0.0995426	0.0291904	1.26201e-09	0.00147067	0.869796	mDC	~ age + (1|sex) + (1|subjectid) + (1|timepoint) + (1|adjmfc.group) + (1|timepoint:adjmfc.group)
ALG12	0	0	3.46006e-09	0.0647416	0	0.0110337	0.924225	mDC	~ age + (1|sex) + (1|subjectid) + (1|timepoint) + (1|adjmfc.group) + (1|timepoint:adjmfc.group)
CRELD2	0.00130223	0	0.0747627	1.21685e-10	1.32419e-10	0.0206553	0.90328	mDC	~ age + (1|sex) + (1|subjectid) + (1|timepoint) + (1|adjmfc.group) + (1|timepoint:adjmfc.group)
PIM3	0	0	0.0729054	1.68158e-10	0.28337	0.0277165	0.616008	mDC	~ age + (1|sex) + (1|subjectid) + (1|timepoint) + (1|adjmfc.group) + (1|timepoint:adjmfc.group)
TRABD	0	3.50887e-10	0.0179324	0.0321523	0	0.000814238	0.949101	mDC	~ age + (1|sex) + (1|subjectid) + (1|timepoint) + (1|adjmfc.group) + (1|timepoint:adjmfc.group)
SELO	0.031326	0	0.232924	0	0.114512	0.0432007	0.578037	mDC	~ age + (1|sex) + (1|subjectid) + (1|timepoint) + (1|adjmfc.group) + (1|timepoint:adjmfc.group)
HDAC10	0	0.0214621	4.77882e-10	5.24181e-10	0	0.00394438	0.974594	mDC	~ age + (1|sex) + (1|subjectid) + (1|timepoint) + (1|adjmfc.group) + (1|timepoint:adjmfc.group)
PLXNB2	0	0	0	0	0	0.114999	0.885001	mDC	~ age + (1|sex) + (1|subjectid) + (1|timepoint) + (1|adjmfc.group) + (1|timepoint:adjmfc.group)
DENND6B	0	0	0	0	0	0.0188034	0.981197	mDC	~ age + (1|sex) + (1|subjectid) + (1|timepoint) + (1|adjmfc.group) + (1|timepoint:adjmfc.group)
PPP6R2	0	0	0.0095827	2.25007e-10	0	1.89896e-05	0.990398	mDC	~ age + (1|sex) + (1|subjectid) + (1|timepoint) + (1|adjmfc.group) + (1|timepoint:adjmfc.group)
LMF2	0	0.0092494	0	0	0	0.0167441	0.974007	mDC	~ age + (1|sex) + (1|subjectid) + (1|timepoint) + (1|adjmfc.group) + (1|timepoint:adjmfc.group)
SCO2	0	0	6.52144e-08	0.17365	0.116726	0.00666134	0.702963	mDC	~ age + (1|sex) + (1|subjectid) + (1|timepoint) + (1|adjmfc.group) + (1|timepoint:adjmfc.group)
TYMP	0.248891	0.049889	0.206571	0.253215	0.0508745	0.0180444	0.172515	mDC	~ age + (1|sex) + (1|subjectid) + (1|timepoint) + (1|adjmfc.group) + (1|timepoint:adjmfc.group)
ODF3B	0	0	0	0	0	1.48605e-05	0.999985	mDC	~ age + (1|sex) + (1|subjectid) + (1|timepoint) + (1|adjmfc.group) + (1|timepoint:adjmfc.group)
CTA-384D8.34	0	6.1688e-08	0.0391573	0.0996942	0	0.000107063	0.861041	mDC	~ age + (1|sex) + (1|subjectid) + (1|timepoint) + (1|adjmfc.group) + (1|timepoint:adjmfc.group)
KLHDC7B	2.01362e-09	9.11065e-09	0.186897	0.0708062	0.0114724	0.00583522	0.724989	mDC	~ age + (1|sex) + (1|subjectid) + (1|timepoint) + (1|adjmfc.group) + (1|timepoint:adjmfc.group)
CHKB	0	2.05253e-10	0.128252	0.0177873	0	0.0356962	0.818265	mDC	~ age + (1|sex) + (1|subjectid) + (1|timepoint) + (1|adjmfc.group) + (1|timepoint:adjmfc.group)
ARSA	1.19213e-08	4.2066e-10	0	0	0	0.00740517	0.992595	mDC	~ age + (1|sex) + (1|subjectid) + (1|timepoint) + (1|adjmfc.group) + (1|timepoint:adjmfc.group)
SAMSN1	0.0686215	0	0.0830492	1.52407e-10	0.0504444	0.00321947	0.794665	mDC	~ age + (1|sex) + (1|subjectid) + (1|timepoint) + (1|adjmfc.group) + (1|timepoint:adjmfc.group)
NRIP1	6.09348e-10	1.19771e-08	0	1.84585e-10	0.0881683	0.0123293	0.899502	mDC	~ age + (1|sex) + (1|subjectid) + (1|timepoint) + (1|adjmfc.group) + (1|timepoint:adjmfc.group)
USP25	0	2.03302e-10	0.00265762	0	0	0.00695867	0.990384	mDC	~ age + (1|sex) + (1|subjectid) + (1|timepoint) + (1|adjmfc.group) + (1|timepoint:adjmfc.group)
BTG3	0	0	0.0279317	0	5.96148e-10	0.00191625	0.970152	mDC	~ age + (1|sex) + (1|subjectid) + (1|timepoint) + (1|adjmfc.group) + (1|timepoint:adjmfc.group)
MRPL39	0.0619466	0	0	0	0	0.0126683	0.925385	mDC	~ age + (1|sex) + (1|subjectid) + (1|timepoint) + (1|adjmfc.group) + (1|timepoint:adjmfc.group)
ATP5J	0	0	0	0.0658367	0	0.00166172	0.932502	mDC	~ age + (1|sex) + (1|subjectid) + (1|timepoint) + (1|adjmfc.group) + (1|timepoint:adjmfc.group)
GABPA	0	0	0.120529	7.59619e-10	0.0407264	0.0211123	0.817632	mDC	~ age + (1|sex) + (1|subjectid) + (1|timepoint) + (1|adjmfc.group) + (1|timepoint:adjmfc.group)
APP	0.177187	0	0	0.0394245	0	0.0102723	0.773116	mDC	~ age + (1|sex) + (1|subjectid) + (1|timepoint) + (1|adjmfc.group) + (1|timepoint:adjmfc.group)
LTN1	7.11677e-10	0	0	0	0.00280615	0.00151748	0.995676	mDC	~ age + (1|sex) + (1|subjectid) + (1|timepoint) + (1|adjmfc.group) + (1|timepoint:adjmfc.group)
RWDD2B	5.1738e-10	4.97344e-10	0.104862	2.7745e-10	0	0.0219827	0.873155	mDC	~ age + (1|sex) + (1|subjectid) + (1|timepoint) + (1|adjmfc.group) + (1|timepoint:adjmfc.group)
USP16	0	0.013654	0	0	0	0.00115752	0.985189	mDC	~ age + (1|sex) + (1|subjectid) + (1|timepoint) + (1|adjmfc.group) + (1|timepoint:adjmfc.group)
CCT8	2.99196e-11	0.0429244	0.495011	0.0538535	1.7806e-09	0.114707	0.293504	mDC	~ age + (1|sex) + (1|subjectid) + (1|timepoint) + (1|adjmfc.group) + (1|timepoint:adjmfc.group)
BACH1	0	0	0.102172	1.32738e-10	2.62397e-10	0.0571009	0.840727	mDC	~ age + (1|sex) + (1|subjectid) + (1|timepoint) + (1|adjmfc.group) + (1|timepoint:adjmfc.group)
TIAM1	0	0	0.241502	0	0.156519	0.0226301	0.579349	mDC	~ age + (1|sex) + (1|subjectid) + (1|timepoint) + (1|adjmfc.group) + (1|timepoint:adjmfc.group)
SOD1	0.00994263	0	0	0	0.158429	0.0400131	0.791615	mDC	~ age + (1|sex) + (1|subjectid) + (1|timepoint) + (1|adjmfc.group) + (1|timepoint:adjmfc.group)
SCAF4	0	0.0148258	0	0	1.5532e-10	0.00762774	0.977546	mDC	~ age + (1|sex) + (1|subjectid) + (1|timepoint) + (1|adjmfc.group) + (1|timepoint:adjmfc.group)
MIS18A	1.69779e-10	0.0860734	0.112141	0.0327563	0	7.86051e-05	0.768951	mDC	~ age + (1|sex) + (1|subjectid) + (1|timepoint) + (1|adjmfc.group) + (1|timepoint:adjmfc.group)
C21orf59	0	0	0	0.00457409	0	0.00101643	0.994409	mDC	~ age + (1|sex) + (1|subjectid) + (1|timepoint) + (1|adjmfc.group) + (1|timepoint:adjmfc.group)
PAXBP1	0	0	0.274178	4.29294e-10	0.0406081	0.0249678	0.660246	mDC	~ age + (1|sex) + (1|subjectid) + (1|timepoint) + (1|adjmfc.group) + (1|timepoint:adjmfc.group)
IFNAR2	0.00489308	0	0	0	0	0.000124972	0.994982	mDC	~ age + (1|sex) + (1|subjectid) + (1|timepoint) + (1|adjmfc.group) + (1|timepoint:adjmfc.group)
IL10RB	1.6525e-10	0	1.46091e-09	0.0363556	0	0.049727	0.913917	mDC	~ age + (1|sex) + (1|subjectid) + (1|timepoint) + (1|adjmfc.group) + (1|timepoint:adjmfc.group)
IFNAR1	2.93648e-10	1.32435e-10	2.77577e-07	0	0.0920782	0.0418849	0.866037	mDC	~ age + (1|sex) + (1|subjectid) + (1|timepoint) + (1|adjmfc.group) + (1|timepoint:adjmfc.group)
IFNGR2	0.0533673	0.0518638	0	0.141552	0	0.000107743	0.753109	mDC	~ age + (1|sex) + (1|subjectid) + (1|timepoint) + (1|adjmfc.group) + (1|timepoint:adjmfc.group)
TMEM50B	0	0	0	0.0228156	4.13153e-10	0.0143297	0.962855	mDC	~ age + (1|sex) + (1|subjectid) + (1|timepoint) + (1|adjmfc.group) + (1|timepoint:adjmfc.group)
GART	0	0	0.187994	0	0	0.0198471	0.792158	mDC	~ age + (1|sex) + (1|subjectid) + (1|timepoint) + (1|adjmfc.group) + (1|timepoint:adjmfc.group)
SON	0	0	0	0	0	0.0317193	0.968281	mDC	~ age + (1|sex) + (1|subjectid) + (1|timepoint) + (1|adjmfc.group) + (1|timepoint:adjmfc.group)
CRYZL1	0	1.18156e-10	0.102266	0.159543	0.0038991	0.000296286	0.733995	mDC	~ age + (1|sex) + (1|subjectid) + (1|timepoint) + (1|adjmfc.group) + (1|timepoint:adjmfc.group)
ITSN1	0	0	0	2.60617e-10	0.00118197	0.0866549	0.912163	mDC	~ age + (1|sex) + (1|subjectid) + (1|timepoint) + (1|adjmfc.group) + (1|timepoint:adjmfc.group)
ATP5O	7.83832e-09	0	0	0.0572148	0	0.00316265	0.939623	mDC	~ age + (1|sex) + (1|subjectid) + (1|timepoint) + (1|adjmfc.group) + (1|timepoint:adjmfc.group)
MRPS6	0	0	0	0	0	0.000195187	0.999805	mDC	~ age + (1|sex) + (1|subjectid) + (1|timepoint) + (1|adjmfc.group) + (1|timepoint:adjmfc.group)
SMIM11	1.96623e-10	0	0	0	0	0.0352417	0.964758	mDC	~ age + (1|sex) + (1|subjectid) + (1|timepoint) + (1|adjmfc.group) + (1|timepoint:adjmfc.group)
RCAN1	0	0	0	0	0	0.000222826	0.999777	mDC	~ age + (1|sex) + (1|subjectid) + (1|timepoint) + (1|adjmfc.group) + (1|timepoint:adjmfc.group)
RUNX1	2.18159e-09	0	0	0.03876	0.00122789	0.000261018	0.959751	mDC	~ age + (1|sex) + (1|subjectid) + (1|timepoint) + (1|adjmfc.group) + (1|timepoint:adjmfc.group)
CBR1	0	0	0.254789	0	0.213136	0.000948379	0.531127	mDC	~ age + (1|sex) + (1|subjectid) + (1|timepoint) + (1|adjmfc.group) + (1|timepoint:adjmfc.group)
MORC3	0	0	0	0.0454644	0	0.0122271	0.942308	mDC	~ age + (1|sex) + (1|subjectid) + (1|timepoint) + (1|adjmfc.group) + (1|timepoint:adjmfc.group)
PIGP	1.66599e-10	0	0	0	0	0.00103337	0.998967	mDC	~ age + (1|sex) + (1|subjectid) + (1|timepoint) + (1|adjmfc.group) + (1|timepoint:adjmfc.group)
TTC3	0	0	0	0	0	0.00260555	0.997394	mDC	~ age + (1|sex) + (1|subjectid) + (1|timepoint) + (1|adjmfc.group) + (1|timepoint:adjmfc.group)
DSCR3	0	0	0	0	0	0.00165953	0.99834	mDC	~ age + (1|sex) + (1|subjectid) + (1|timepoint) + (1|adjmfc.group) + (1|timepoint:adjmfc.group)
DYRK1A	0	0	0	0	0	0.0228739	0.977126	mDC	~ age + (1|sex) + (1|subjectid) + (1|timepoint) + (1|adjmfc.group) + (1|timepoint:adjmfc.group)
ETS2	0.0617218	0	0.261882	0.20335	0	0.00293697	0.470109	mDC	~ age + (1|sex) + (1|subjectid) + (1|timepoint) + (1|adjmfc.group) + (1|timepoint:adjmfc.group)
PSMG1	0	2.56049e-10	0	0.116487	0.0238527	0.106256	0.753404	mDC	~ age + (1|sex) + (1|subjectid) + (1|timepoint) + (1|adjmfc.group) + (1|timepoint:adjmfc.group)
BRWD1	0	0	0.206199	6.37751e-11	0.149868	0.0877387	0.556194	mDC	~ age + (1|sex) + (1|subjectid) + (1|timepoint) + (1|adjmfc.group) + (1|timepoint:adjmfc.group)
HMGN1	0	0.000112153	0.421987	0.0744721	0	0.00738116	0.496048	mDC	~ age + (1|sex) + (1|subjectid) + (1|timepoint) + (1|adjmfc.group) + (1|timepoint:adjmfc.group)
WRB	7.45337e-09	7.56491e-09	2.83815e-05	0	0.05172	0.00399699	0.944255	mDC	~ age + (1|sex) + (1|subjectid) + (1|timepoint) + (1|adjmfc.group) + (1|timepoint:adjmfc.group)
MX2	0.0704794	0	1.43406e-08	6.54151e-07	0.0652837	0.0171402	0.847096	mDC	~ age + (1|sex) + (1|subjectid) + (1|timepoint) + (1|adjmfc.group) + (1|timepoint:adjmfc.group)
MX1	0.028548	0.00978369	0.0550243	0	0	0.0179129	0.888731	mDC	~ age + (1|sex) + (1|subjectid) + (1|timepoint) + (1|adjmfc.group) + (1|timepoint:adjmfc.group)
C2CD2	0	0.029047	0	0.0313235	0	0.0107958	0.928834	mDC	~ age + (1|sex) + (1|subjectid) + (1|timepoint) + (1|adjmfc.group) + (1|timepoint:adjmfc.group)
ZBTB21	0.180821	0	0.115002	0.00130122	0	0.0352547	0.667621	mDC	~ age + (1|sex) + (1|subjectid) + (1|timepoint) + (1|adjmfc.group) + (1|timepoint:adjmfc.group)
WDR4	2.48132e-09	7.95214e-10	0.32132	0.0276451	0.0733368	0.015373	0.562325	mDC	~ age + (1|sex) + (1|subjectid) + (1|timepoint) + (1|adjmfc.group) + (1|timepoint:adjmfc.group)
NDUFV3	0	0	8.27915e-11	0	0.215571	9.04858e-06	0.78442	mDC	~ age + (1|sex) + (1|subjectid) + (1|timepoint) + (1|adjmfc.group) + (1|timepoint:adjmfc.group)
U2AF1	0.0695126	0	0.121394	0	0	0.00524052	0.803852	mDC	~ age + (1|sex) + (1|subjectid) + (1|timepoint) + (1|adjmfc.group) + (1|timepoint:adjmfc.group)
SIK1	0.152586	0.0314052	0	8.92793e-11	0	0.0344231	0.781586	mDC	~ age + (1|sex) + (1|subjectid) + (1|timepoint) + (1|adjmfc.group) + (1|timepoint:adjmfc.group)
RRP1B	0	0	0.161032	0	0.0239422	0.0513623	0.763663	mDC	~ age + (1|sex) + (1|subjectid) + (1|timepoint) + (1|adjmfc.group) + (1|timepoint:adjmfc.group)
PDXK	0	0	0	0	0.10269	0.00263682	0.894673	mDC	~ age + (1|sex) + (1|subjectid) + (1|timepoint) + (1|adjmfc.group) + (1|timepoint:adjmfc.group)
CSTB	0	0	0	0	0	0.000673345	0.999327	mDC	~ age + (1|sex) + (1|subjectid) + (1|timepoint) + (1|adjmfc.group) + (1|timepoint:adjmfc.group)
RRP1	0	4.84443e-10	0.190221	3.32088e-09	0	0.00777927	0.801999	mDC	~ age + (1|sex) + (1|subjectid) + (1|timepoint) + (1|adjmfc.group) + (1|timepoint:adjmfc.group)
AGPAT3	0	0	0	0	0	0.0391937	0.960806	mDC	~ age + (1|sex) + (1|subjectid) + (1|timepoint) + (1|adjmfc.group) + (1|timepoint:adjmfc.group)
TRAPPC10	0	0	0.0023746	0	0	0.000803088	0.996822	mDC	~ age + (1|sex) + (1|subjectid) + (1|timepoint) + (1|adjmfc.group) + (1|timepoint:adjmfc.group)
PWP2	0	0	0.170309	0	0	0.0128808	0.816811	mDC	~ age + (1|sex) + (1|subjectid) + (1|timepoint) + (1|adjmfc.group) + (1|timepoint:adjmfc.group)
C21orf33	0	0	0	2.63238e-09	0	0.0117323	0.988268	mDC	~ age + (1|sex) + (1|subjectid) + (1|timepoint) + (1|adjmfc.group) + (1|timepoint:adjmfc.group)
AP001055.6	0	0	0	0	0	0.0136796	0.98632	mDC	~ age + (1|sex) + (1|subjectid) + (1|timepoint) + (1|adjmfc.group) + (1|timepoint:adjmfc.group)
ICOSLG	0	0.094453	0	0	0	0.00468426	0.900863	mDC	~ age + (1|sex) + (1|subjectid) + (1|timepoint) + (1|adjmfc.group) + (1|timepoint:adjmfc.group)
PFKL	0.112767	0	0.103851	0	0	0.0478809	0.735501	mDC	~ age + (1|sex) + (1|subjectid) + (1|timepoint) + (1|adjmfc.group) + (1|timepoint:adjmfc.group)
C21orf2	0	0	0	0	0	0.00421231	0.995788	mDC	~ age + (1|sex) + (1|subjectid) + (1|timepoint) + (1|adjmfc.group) + (1|timepoint:adjmfc.group)
UBE2G2	0	5.70922e-10	0.0682616	0	0.00466436	0.0132097	0.913864	mDC	~ age + (1|sex) + (1|subjectid) + (1|timepoint) + (1|adjmfc.group) + (1|timepoint:adjmfc.group)
SUMO3	0	0.0181955	0	0.00429667	0.0132957	0.0159137	0.948298	mDC	~ age + (1|sex) + (1|subjectid) + (1|timepoint) + (1|adjmfc.group) + (1|timepoint:adjmfc.group)
PTTG1IP	0	0.0915256	0	0	0	0.112557	0.795918	mDC	~ age + (1|sex) + (1|subjectid) + (1|timepoint) + (1|adjmfc.group) + (1|timepoint:adjmfc.group)
ITGB2	1.98788e-08	3.76062e-09	0.596163	0.0410837	0	0.0454554	0.317298	mDC	~ age + (1|sex) + (1|subjectid) + (1|timepoint) + (1|adjmfc.group) + (1|timepoint:adjmfc.group)
ITGB2-AS1	0.0554968	0.0953039	0.119219	0.0542101	0.046575	0.00285094	0.626344	mDC	~ age + (1|sex) + (1|subjectid) + (1|timepoint) + (1|adjmfc.group) + (1|timepoint:adjmfc.group)
FAM207A	0.0426836	0.072942	0	7.45696e-09	0	0.240302	0.644072	mDC	~ age + (1|sex) + (1|subjectid) + (1|timepoint) + (1|adjmfc.group) + (1|timepoint:adjmfc.group)
SLC19A1	1.98456e-10	0	0	0.0334579	0.078456	0.0531976	0.834889	mDC	~ age + (1|sex) + (1|subjectid) + (1|timepoint) + (1|adjmfc.group) + (1|timepoint:adjmfc.group)
SPATC1L	0	8.40294e-11	0.187037	0.000254213	1.06416e-10	0.00513234	0.807576	mDC	~ age + (1|sex) + (1|subjectid) + (1|timepoint) + (1|adjmfc.group) + (1|timepoint:adjmfc.group)
YBEY	0	0	0.469013	0	0.183165	2.42658e-05	0.347798	mDC	~ age + (1|sex) + (1|subjectid) + (1|timepoint) + (1|adjmfc.group) + (1|timepoint:adjmfc.group)
PCNT	0	0	0.0423016	0	0	0.0115001	0.946198	mDC	~ age + (1|sex) + (1|subjectid) + (1|timepoint) + (1|adjmfc.group) + (1|timepoint:adjmfc.group)
DIP2A	0.013731	0	0	0	0	0.0349863	0.951283	mDC	~ age + (1|sex) + (1|subjectid) + (1|timepoint) + (1|adjmfc.group) + (1|timepoint:adjmfc.group)
S100B	1.12371e-10	0.155384	0.122048	0	0	0.000114695	0.722453	mDC	~ age + (1|sex) + (1|subjectid) + (1|timepoint) + (1|adjmfc.group) + (1|timepoint:adjmfc.group)
PRMT2	0.0824518	0.111276	0	0	0.0549642	0.0257806	0.725527	mDC	~ age + (1|sex) + (1|subjectid) + (1|timepoint) + (1|adjmfc.group) + (1|timepoint:adjmfc.group)
MT-ND1	0.222771	5.56603e-10	0.543635	0.00660718	0.00431001	0.0149543	0.207723	mDC	~ age + (1|sex) + (1|subjectid) + (1|timepoint) + (1|adjmfc.group) + (1|timepoint:adjmfc.group)
MT-ND2	1.67652e-10	0	0.571365	0.0273875	0.0280418	0.00246239	0.370743	mDC	~ age + (1|sex) + (1|subjectid) + (1|timepoint) + (1|adjmfc.group) + (1|timepoint:adjmfc.group)
MT-CO1	2.1132e-10	4.28768e-11	0.632779	0.0121072	0.00915653	0.0562765	0.289681	mDC	~ age + (1|sex) + (1|subjectid) + (1|timepoint) + (1|adjmfc.group) + (1|timepoint:adjmfc.group)
MT-CO2	0	0	0.793695	0.00657908	0.0256595	2.92535e-05	0.174037	mDC	~ age + (1|sex) + (1|subjectid) + (1|timepoint) + (1|adjmfc.group) + (1|timepoint:adjmfc.group)
MT-ATP8	1.12232e-09	4.10087e-09	0.0778537	0.00425499	1.12608e-09	0.0684258	0.849466	mDC	~ age + (1|sex) + (1|subjectid) + (1|timepoint) + (1|adjmfc.group) + (1|timepoint:adjmfc.group)
MT-ATP6	0	0	0.636207	0.0125046	0.00589362	0.000141864	0.345253	mDC	~ age + (1|sex) + (1|subjectid) + (1|timepoint) + (1|adjmfc.group) + (1|timepoint:adjmfc.group)
MT-CO3	1.08851e-10	0	0.545287	0.00548711	3.15096e-11	0.175386	0.27384	mDC	~ age + (1|sex) + (1|subjectid) + (1|timepoint) + (1|adjmfc.group) + (1|timepoint:adjmfc.group)
MT-ND3	0.114155	0	0.485788	0.0329093	2.28324e-09	0.0173481	0.349799	mDC	~ age + (1|sex) + (1|subjectid) + (1|timepoint) + (1|adjmfc.group) + (1|timepoint:adjmfc.group)
MT-ND4L	0	3.58997e-10	0.247097	1.27376e-10	2.33211e-10	0.0579854	0.694917	mDC	~ age + (1|sex) + (1|subjectid) + (1|timepoint) + (1|adjmfc.group) + (1|timepoint:adjmfc.group)
MT-ND4	1.79152e-10	0	0.67232	0.0108445	0.0153279	0.00538734	0.29612	mDC	~ age + (1|sex) + (1|subjectid) + (1|timepoint) + (1|adjmfc.group) + (1|timepoint:adjmfc.group)
MT-ND5	1.64225e-10	0	0.466978	0	1.734e-10	0.0852946	0.447727	mDC	~ age + (1|sex) + (1|subjectid) + (1|timepoint) + (1|adjmfc.group) + (1|timepoint:adjmfc.group)
MT-ND6	0	0	0.0766043	0	0	0.0435981	0.879798	mDC	~ age + (1|sex) + (1|subjectid) + (1|timepoint) + (1|adjmfc.group) + (1|timepoint:adjmfc.group)
MT-CYB	0	0	0.768941	0.0156836	0	0.00594212	0.209433	mDC	~ age + (1|sex) + (1|subjectid) + (1|timepoint) + (1|adjmfc.group) + (1|timepoint:adjmfc.group)
AC145212.1	0.00817544	0.114299	0.218086	0	2.68227e-06	0.00744992	0.651986	mDC	~ age + (1|sex) + (1|subjectid) + (1|timepoint) + (1|adjmfc.group) + (1|timepoint:adjmfc.group)
AL592183.1	1.54963e-16	0	0.529133	0	0	0.0406382	0.430229	mDC	~ age + (1|sex) + (1|subjectid) + (1|timepoint) + (1|adjmfc.group) + (1|timepoint:adjmfc.group)
SRSF10.1	0.248167	0.0102265	0.160152	0.0160564	0	0.0549264	0.510472	mDC	~ age + (1|sex) + (1|subjectid) + (1|timepoint) + (1|adjmfc.group) + (1|timepoint:adjmfc.group)
CPNE9	0.0504992	0	0.473047	0.139663	0	0.00357145	0.333219	mDC	~ age + (1|sex) + (1|subjectid) + (1|timepoint) + (1|adjmfc.group) + (1|timepoint:adjmfc.group)
AC005356.1	0.0565361	0	0.470691	0.110499	0	0.00781986	0.354454	mDC	~ age + (1|sex) + (1|subjectid) + (1|timepoint) + (1|adjmfc.group) + (1|timepoint:adjmfc.group)
RP11-760H22.2	2.41556e-08	1.69002e-09	0.361717	0.0820389	0	0.00280667	0.553438	mDC	~ age + (1|sex) + (1|subjectid) + (1|timepoint) + (1|adjmfc.group) + (1|timepoint:adjmfc.group)
AP006222.2	0.0778482	0	0	0	0	0.0203513	0.901801	NK	~ age + (1|sex) + (1|subjectid) + (1|timepoint) + (1|adjmfc.group) + (1|timepoint:adjmfc.group)
RP11-206L10.2	0.128709	0.0101589	0	8.49369e-09	0	0.0144212	0.846711	NK	~ age + (1|sex) + (1|subjectid) + (1|timepoint) + (1|adjmfc.group) + (1|timepoint:adjmfc.group)
LINC00115	0	0	0	0	0	0.0644226	0.935577	NK	~ age + (1|sex) + (1|subjectid) + (1|timepoint) + (1|adjmfc.group) + (1|timepoint:adjmfc.group)
FAM41C	0.00114368	3.38719e-10	0.0142203	0.0190002	2.33211e-07	0.0171102	0.948525	NK	~ age + (1|sex) + (1|subjectid) + (1|timepoint) + (1|adjmfc.group) + (1|timepoint:adjmfc.group)
NOC2L	0	0	0.0613917	0	0	0.0102909	0.928317	NK	~ age + (1|sex) + (1|subjectid) + (1|timepoint) + (1|adjmfc.group) + (1|timepoint:adjmfc.group)
HES4	0	0	0.497358	0.0466068	0.0209502	7.53364e-06	0.435077	NK	~ age + (1|sex) + (1|subjectid) + (1|timepoint) + (1|adjmfc.group) + (1|timepoint:adjmfc.group)
ISG15	0	0.040556	0.51194	0.0535591	0.0296252	0.0124171	0.351903	NK	~ age + (1|sex) + (1|subjectid) + (1|timepoint) + (1|adjmfc.group) + (1|timepoint:adjmfc.group)
C1orf159	0	0	0.190347	5.34907e-10	0	0.026258	0.783394	NK	~ age + (1|sex) + (1|subjectid) + (1|timepoint) + (1|adjmfc.group) + (1|timepoint:adjmfc.group)
TNFRSF18	0	0	0.344891	6.58273e-11	0	0.00478307	0.650326	NK	~ age + (1|sex) + (1|subjectid) + (1|timepoint) + (1|adjmfc.group) + (1|timepoint:adjmfc.group)
TNFRSF4	0	0	0.330188	0	0	0.000470653	0.669341	NK	~ age + (1|sex) + (1|subjectid) + (1|timepoint) + (1|adjmfc.group) + (1|timepoint:adjmfc.group)
SDF4	6.85015e-10	0	0.241046	0	0	0.00576824	0.753186	NK	~ age + (1|sex) + (1|subjectid) + (1|timepoint) + (1|adjmfc.group) + (1|timepoint:adjmfc.group)
UBE2J2	0	0	0	0	0	0.00547419	0.994526	NK	~ age + (1|sex) + (1|subjectid) + (1|timepoint) + (1|adjmfc.group) + (1|timepoint:adjmfc.group)
ACAP3	9.17017e-11	0.0951459	0.154282	0	0	0.00381461	0.746758	NK	~ age + (1|sex) + (1|subjectid) + (1|timepoint) + (1|adjmfc.group) + (1|timepoint:adjmfc.group)
PUSL1	0.04162	0	0.0316702	0	6.98977e-10	0.0113949	0.915315	NK	~ age + (1|sex) + (1|subjectid) + (1|timepoint) + (1|adjmfc.group) + (1|timepoint:adjmfc.group)
CPSF3L	0	2.50507e-08	0.195801	0	0	0.0586051	0.745593	NK	~ age + (1|sex) + (1|subjectid) + (1|timepoint) + (1|adjmfc.group) + (1|timepoint:adjmfc.group)
GLTPD1	0	0	0	0	0	0.0776273	0.922373	NK	~ age + (1|sex) + (1|subjectid) + (1|timepoint) + (1|adjmfc.group) + (1|timepoint:adjmfc.group)
DVL1	0.14065	0	0	0.067316	0	0.0415142	0.750519	NK	~ age + (1|sex) + (1|subjectid) + (1|timepoint) + (1|adjmfc.group) + (1|timepoint:adjmfc.group)
AURKAIP1	0	0	0	0	0	0.00377907	0.996221	NK	~ age + (1|sex) + (1|subjectid) + (1|timepoint) + (1|adjmfc.group) + (1|timepoint:adjmfc.group)
CCNL2	0	1.63414e-10	0	0	0.200823	0.000555661	0.798622	NK	~ age + (1|sex) + (1|subjectid) + (1|timepoint) + (1|adjmfc.group) + (1|timepoint:adjmfc.group)
RP4-758J18.2	0	0	0	0.0143723	0	0.0014474	0.98418	NK	~ age + (1|sex) + (1|subjectid) + (1|timepoint) + (1|adjmfc.group) + (1|timepoint:adjmfc.group)
MRPL20	0	0.0113233	0.28697	0	0.121369	0.0262591	0.554079	NK	~ age + (1|sex) + (1|subjectid) + (1|timepoint) + (1|adjmfc.group) + (1|timepoint:adjmfc.group)
ATAD3C	0	2.56689e-10	0.197203	0.0164655	0	0.0024671	0.783864	NK	~ age + (1|sex) + (1|subjectid) + (1|timepoint) + (1|adjmfc.group) + (1|timepoint:adjmfc.group)
ATAD3B	0	0	0.141383	0	0	0.00631288	0.852304	NK	~ age + (1|sex) + (1|subjectid) + (1|timepoint) + (1|adjmfc.group) + (1|timepoint:adjmfc.group)
ATAD3A	0.0452391	0.0150396	0	0	0.0205651	0.00911153	0.910045	NK	~ age + (1|sex) + (1|subjectid) + (1|timepoint) + (1|adjmfc.group) + (1|timepoint:adjmfc.group)
SSU72	0.0988983	0	0.297307	0.102237	0	0.017357	0.484201	NK	~ age + (1|sex) + (1|subjectid) + (1|timepoint) + (1|adjmfc.group) + (1|timepoint:adjmfc.group)
AL645728.1	1.55279e-10	0	0.120259	0	0	0.0122832	0.867458	NK	~ age + (1|sex) + (1|subjectid) + (1|timepoint) + (1|adjmfc.group) + (1|timepoint:adjmfc.group)
MIB2	0.154161	0.0534272	0.155899	2.53706e-10	1.12412e-05	0.0038224	0.632679	NK	~ age + (1|sex) + (1|subjectid) + (1|timepoint) + (1|adjmfc.group) + (1|timepoint:adjmfc.group)
MMP23B	0.000669438	0.154448	0	0.0150598	0	0.000343731	0.829479	NK	~ age + (1|sex) + (1|subjectid) + (1|timepoint) + (1|adjmfc.group) + (1|timepoint:adjmfc.group)
CDK11B	6.27318e-09	6.76883e-10	0.0465606	0	0.0571517	0.0204285	0.875859	NK	~ age + (1|sex) + (1|subjectid) + (1|timepoint) + (1|adjmfc.group) + (1|timepoint:adjmfc.group)
SLC35E2B	0.0718046	9.34962e-11	0	5.93476e-10	0	0.00291764	0.925278	NK	~ age + (1|sex) + (1|subjectid) + (1|timepoint) + (1|adjmfc.group) + (1|timepoint:adjmfc.group)
CDK11A	0	3.23549e-08	0.346017	0.0249538	0	0.00771753	0.621312	NK	~ age + (1|sex) + (1|subjectid) + (1|timepoint) + (1|adjmfc.group) + (1|timepoint:adjmfc.group)
SLC35E2	0.0428498	0	0.18274	0.121293	0	0.0163365	0.636782	NK	~ age + (1|sex) + (1|subjectid) + (1|timepoint) + (1|adjmfc.group) + (1|timepoint:adjmfc.group)
NADK	0	0	0	0	0	0.0151069	0.984893	NK	~ age + (1|sex) + (1|subjectid) + (1|timepoint) + (1|adjmfc.group) + (1|timepoint:adjmfc.group)
GNB1	0	0	0	0	0	0.0305709	0.969429	NK	~ age + (1|sex) + (1|subjectid) + (1|timepoint) + (1|adjmfc.group) + (1|timepoint:adjmfc.group)
RP1-140A9.1	0.0340557	0	0.187672	0.127708	0	0.000695346	0.649869	NK	~ age + (1|sex) + (1|subjectid) + (1|timepoint) + (1|adjmfc.group) + (1|timepoint:adjmfc.group)
PRKCZ	1.33645e-09	0.125484	0.15335	0.127643	2.86962e-10	0.0417936	0.551729	NK	~ age + (1|sex) + (1|subjectid) + (1|timepoint) + (1|adjmfc.group) + (1|timepoint:adjmfc.group)
C1orf86	1.99449e-10	0	0.154929	0	0	0.0123114	0.832759	NK	~ age + (1|sex) + (1|subjectid) + (1|timepoint) + (1|adjmfc.group) + (1|timepoint:adjmfc.group)
SKI	0	0	0.133626	0	0	0.000302954	0.866071	NK	~ age + (1|sex) + (1|subjectid) + (1|timepoint) + (1|adjmfc.group) + (1|timepoint:adjmfc.group)
RER1	0.0238616	0	0	0	0	0.00611155	0.970027	NK	~ age + (1|sex) + (1|subjectid) + (1|timepoint) + (1|adjmfc.group) + (1|timepoint:adjmfc.group)
PEX10	1.19414e-09	7.32619e-10	0.230028	0.012871	1.69216e-09	0.0255922	0.731509	NK	~ age + (1|sex) + (1|subjectid) + (1|timepoint) + (1|adjmfc.group) + (1|timepoint:adjmfc.group)
PLCH2	0	0	0.0594821	0	0	0.000382788	0.940135	NK	~ age + (1|sex) + (1|subjectid) + (1|timepoint) + (1|adjmfc.group) + (1|timepoint:adjmfc.group)
PANK4	0	0.00370745	0.277641	6.70214e-11	1.39881e-10	0.0534296	0.665222	NK	~ age + (1|sex) + (1|subjectid) + (1|timepoint) + (1|adjmfc.group) + (1|timepoint:adjmfc.group)
RP3-395M20.12	0	3.66726e-09	0.129016	0	1.21258e-10	0.0371712	0.833812	NK	~ age + (1|sex) + (1|subjectid) + (1|timepoint) + (1|adjmfc.group) + (1|timepoint:adjmfc.group)
TNFRSF14	0	0.0369472	0	0	0	0.0122528	0.9508	NK	~ age + (1|sex) + (1|subjectid) + (1|timepoint) + (1|adjmfc.group) + (1|timepoint:adjmfc.group)
FAM213B	0	0	0	2.78031e-09	0.161499	0.0500271	0.788474	NK	~ age + (1|sex) + (1|subjectid) + (1|timepoint) + (1|adjmfc.group) + (1|timepoint:adjmfc.group)
TPRG1L	0.0375842	0	0.159985	1.19553e-09	0.0655058	0.000198215	0.736726	NK	~ age + (1|sex) + (1|subjectid) + (1|timepoint) + (1|adjmfc.group) + (1|timepoint:adjmfc.group)
WRAP73	0	0	0	0	0	0.000932035	0.999068	NK	~ age + (1|sex) + (1|subjectid) + (1|timepoint) + (1|adjmfc.group) + (1|timepoint:adjmfc.group)
LRRC47	0	0	0	0	0	2.22376e-05	0.999978	NK	~ age + (1|sex) + (1|subjectid) + (1|timepoint) + (1|adjmfc.group) + (1|timepoint:adjmfc.group)
CEP104	0.0562134	3.0244e-10	0.16557	0.0171534	0	0.00523971	0.755823	NK	~ age + (1|sex) + (1|subjectid) + (1|timepoint) + (1|adjmfc.group) + (1|timepoint:adjmfc.group)
DFFB	0	0	0	0	0.0733412	0.0462248	0.880434	NK	~ age + (1|sex) + (1|subjectid) + (1|timepoint) + (1|adjmfc.group) + (1|timepoint:adjmfc.group)
C1orf174	0.0102642	0	0.377523	0.0670621	0	0.0951558	0.449995	NK	~ age + (1|sex) + (1|subjectid) + (1|timepoint) + (1|adjmfc.group) + (1|timepoint:adjmfc.group)
KCNAB2	0	1.63314e-10	0.265816	0	0.0497185	0.00652071	0.677945	NK	~ age + (1|sex) + (1|subjectid) + (1|timepoint) + (1|adjmfc.group) + (1|timepoint:adjmfc.group)
RPL22	0.0081282	0	0.168551	0.0115639	0	0.20028	0.611478	NK	~ age + (1|sex) + (1|subjectid) + (1|timepoint) + (1|adjmfc.group) + (1|timepoint:adjmfc.group)
ICMT	0	0	0	0	0	0.00503296	0.994967	NK	~ age + (1|sex) + (1|subjectid) + (1|timepoint) + (1|adjmfc.group) + (1|timepoint:adjmfc.group)
GPR153	0	0	0.451169	0.015725	0	0.0289238	0.504182	NK	~ age + (1|sex) + (1|subjectid) + (1|timepoint) + (1|adjmfc.group) + (1|timepoint:adjmfc.group)
ACOT7	0	0	0.0447667	0	0.0401682	0.00286259	0.912202	NK	~ age + (1|sex) + (1|subjectid) + (1|timepoint) + (1|adjmfc.group) + (1|timepoint:adjmfc.group)
ESPN	0.00818304	1.18483e-09	0.195275	0.0620917	0	1.40212e-05	0.734436	NK	~ age + (1|sex) + (1|subjectid) + (1|timepoint) + (1|adjmfc.group) + (1|timepoint:adjmfc.group)
TNFRSF25	0	0	0	0	0	0.0784828	0.921517	NK	~ age + (1|sex) + (1|subjectid) + (1|timepoint) + (1|adjmfc.group) + (1|timepoint:adjmfc.group)
NOL9	0	0	0	0	0	0.00754816	0.992452	NK	~ age + (1|sex) + (1|subjectid) + (1|timepoint) + (1|adjmfc.group) + (1|timepoint:adjmfc.group)
ZBTB48	0.127012	2.1614e-10	0	0.0753907	0	2.98842e-05	0.797567	NK	~ age + (1|sex) + (1|subjectid) + (1|timepoint) + (1|adjmfc.group) + (1|timepoint:adjmfc.group)
KLHL21	9.51534e-11	0	0.265208	0	0	0.0414858	0.693306	NK	~ age + (1|sex) + (1|subjectid) + (1|timepoint) + (1|adjmfc.group) + (1|timepoint:adjmfc.group)
THAP3	1.12191e-08	1.62058e-07	0	0.0888871	0	0.000490555	0.910622	NK	~ age + (1|sex) + (1|subjectid) + (1|timepoint) + (1|adjmfc.group) + (1|timepoint:adjmfc.group)
DNAJC11	0	0.0736621	0	0	0	0.00241104	0.923927	NK	~ age + (1|sex) + (1|subjectid) + (1|timepoint) + (1|adjmfc.group) + (1|timepoint:adjmfc.group)
CAMTA1	0.0470002	0	0	0	1.46247e-05	0.00402769	0.948957	NK	~ age + (1|sex) + (1|subjectid) + (1|timepoint) + (1|adjmfc.group) + (1|timepoint:adjmfc.group)
VAMP3	0	0	0	0	0	0.00389166	0.996108	NK	~ age + (1|sex) + (1|subjectid) + (1|timepoint) + (1|adjmfc.group) + (1|timepoint:adjmfc.group)
UTS2	0	0	0.411719	0	0	7.23888e-06	0.588273	NK	~ age + (1|sex) + (1|subjectid) + (1|timepoint) + (1|adjmfc.group) + (1|timepoint:adjmfc.group)
PARK7	0.493813	0.0558973	0.134284	1.26186e-10	0	0.014729	0.301277	NK	~ age + (1|sex) + (1|subjectid) + (1|timepoint) + (1|adjmfc.group) + (1|timepoint:adjmfc.group)
RERE	0	9.45486e-11	0.246555	0	0	0.0355307	0.717914	NK	~ age + (1|sex) + (1|subjectid) + (1|timepoint) + (1|adjmfc.group) + (1|timepoint:adjmfc.group)
ENO1	0.0806549	0.00938768	0.219761	0.0875577	0	0.0668422	0.535797	NK	~ age + (1|sex) + (1|subjectid) + (1|timepoint) + (1|adjmfc.group) + (1|timepoint:adjmfc.group)
ENO1-AS1	0.093482	0	0.327926	0.0540468	0.0841269	0.021089	0.419329	NK	~ age + (1|sex) + (1|subjectid) + (1|timepoint) + (1|adjmfc.group) + (1|timepoint:adjmfc.group)
H6PD	2.99372e-10	1.55238e-09	0.435794	0	4.18789e-10	0.112652	0.451554	NK	~ age + (1|sex) + (1|subjectid) + (1|timepoint) + (1|adjmfc.group) + (1|timepoint:adjmfc.group)
SPSB1	0.00483818	1.4756e-08	0.338559	0.0511981	0	0.0141348	0.59127	NK	~ age + (1|sex) + (1|subjectid) + (1|timepoint) + (1|adjmfc.group) + (1|timepoint:adjmfc.group)
SLC25A33	2.16637e-10	0	0.283274	0	0	0.00570842	0.711018	NK	~ age + (1|sex) + (1|subjectid) + (1|timepoint) + (1|adjmfc.group) + (1|timepoint:adjmfc.group)
TMEM201	0.0647002	0	0.0884665	0.137291	0.00674893	0.0110695	0.691723	NK	~ age + (1|sex) + (1|subjectid) + (1|timepoint) + (1|adjmfc.group) + (1|timepoint:adjmfc.group)
PIK3CD	0	0	0	0	0	0.0326212	0.967379	NK	~ age + (1|sex) + (1|subjectid) + (1|timepoint) + (1|adjmfc.group) + (1|timepoint:adjmfc.group)
RP11-558F24.4	0	0	0.339902	0.0134207	0	0.00532971	0.641348	NK	~ age + (1|sex) + (1|subjectid) + (1|timepoint) + (1|adjmfc.group) + (1|timepoint:adjmfc.group)
CLSTN1	1.04433e-09	0	0.0544691	9.83507e-11	3.00537e-09	0.00814201	0.937389	NK	~ age + (1|sex) + (1|subjectid) + (1|timepoint) + (1|adjmfc.group) + (1|timepoint:adjmfc.group)
CTNNBIP1	0.0319727	0	0.0337654	0	0.0263998	0.0169209	0.890941	NK	~ age + (1|sex) + (1|subjectid) + (1|timepoint) + (1|adjmfc.group) + (1|timepoint:adjmfc.group)
LZIC	0	0	0	0	0	0.000225899	0.999774	NK	~ age + (1|sex) + (1|subjectid) + (1|timepoint) + (1|adjmfc.group) + (1|timepoint:adjmfc.group)
RBP7	1.90665e-09	1.21354e-09	0.254803	0.00204481	0.0138813	0.0133435	0.715927	NK	~ age + (1|sex) + (1|subjectid) + (1|timepoint) + (1|adjmfc.group) + (1|timepoint:adjmfc.group)
UBE4B	0	0	0	1.03802e-08	0.0366173	0.0138175	0.949565	NK	~ age + (1|sex) + (1|subjectid) + (1|timepoint) + (1|adjmfc.group) + (1|timepoint:adjmfc.group)
KIF1B	0	0.118429	0.04278	0	0	0.00289245	0.835898	NK	~ age + (1|sex) + (1|subjectid) + (1|timepoint) + (1|adjmfc.group) + (1|timepoint:adjmfc.group)
PGD	3.62071e-08	7.71784e-08	2.24012e-08	0.0476351	0.149533	0.00413282	0.798699	NK	~ age + (1|sex) + (1|subjectid) + (1|timepoint) + (1|adjmfc.group) + (1|timepoint:adjmfc.group)
DFFA	1.40366e-10	0.0244481	0	0	0.105658	0.00807616	0.861818	NK	~ age + (1|sex) + (1|subjectid) + (1|timepoint) + (1|adjmfc.group) + (1|timepoint:adjmfc.group)
PEX14	0	0	0	0	0.0238157	0.000385065	0.975799	NK	~ age + (1|sex) + (1|subjectid) + (1|timepoint) + (1|adjmfc.group) + (1|timepoint:adjmfc.group)
CASZ1	0.0170242	0	0	0.0723199	0.014685	0.0237471	0.872224	NK	~ age + (1|sex) + (1|subjectid) + (1|timepoint) + (1|adjmfc.group) + (1|timepoint:adjmfc.group)
TARDBP	0.0293307	0	7.41395e-09	0	3.3499e-09	0.0207165	0.949953	NK	~ age + (1|sex) + (1|subjectid) + (1|timepoint) + (1|adjmfc.group) + (1|timepoint:adjmfc.group)
RP4-635E18.8	0.00351428	1.68443e-10	0.0421979	6.64616e-10	3.02353e-10	0.0918341	0.862454	NK	~ age + (1|sex) + (1|subjectid) + (1|timepoint) + (1|adjmfc.group) + (1|timepoint:adjmfc.group)
SRM	0	0	0.0413195	0	0	0.0139119	0.944769	NK	~ age + (1|sex) + (1|subjectid) + (1|timepoint) + (1|adjmfc.group) + (1|timepoint:adjmfc.group)
EXOSC10	0	6.72669e-10	0	1.05066e-09	0	0.0133216	0.986678	NK	~ age + (1|sex) + (1|subjectid) + (1|timepoint) + (1|adjmfc.group) + (1|timepoint:adjmfc.group)
MTOR	0.0132608	4.75244e-10	0.0641675	0	1.06971e-08	0.0976412	0.824931	NK	~ age + (1|sex) + (1|subjectid) + (1|timepoint) + (1|adjmfc.group) + (1|timepoint:adjmfc.group)
UBIAD1	0	0	0	0	0	4.64478e-07	1	NK	~ age + (1|sex) + (1|subjectid) + (1|timepoint) + (1|adjmfc.group) + (1|timepoint:adjmfc.group)
FBXO2	0	2.31883e-07	0.441517	0.00466441	6.34499e-10	0.0156787	0.538139	NK	~ age + (1|sex) + (1|subjectid) + (1|timepoint) + (1|adjmfc.group) + (1|timepoint:adjmfc.group)
FBXO44	0.00635023	0	0.0174201	0	0	3.80186e-05	0.976192	NK	~ age + (1|sex) + (1|subjectid) + (1|timepoint) + (1|adjmfc.group) + (1|timepoint:adjmfc.group)
FBXO6	0.0356482	0	0	0.223157	0.133887	0.0158505	0.591457	NK	~ age + (1|sex) + (1|subjectid) + (1|timepoint) + (1|adjmfc.group) + (1|timepoint:adjmfc.group)
MAD2L2	1.48944e-17	0	0	0	0	0.00229872	0.997701	NK	~ age + (1|sex) + (1|subjectid) + (1|timepoint) + (1|adjmfc.group) + (1|timepoint:adjmfc.group)
DRAXIN	0	0	0.300847	0.0182758	0	0.0492646	0.631613	NK	~ age + (1|sex) + (1|subjectid) + (1|timepoint) + (1|adjmfc.group) + (1|timepoint:adjmfc.group)
AGTRAP	0	0.014499	0.490232	0	0	0.0113773	0.483891	NK	~ age + (1|sex) + (1|subjectid) + (1|timepoint) + (1|adjmfc.group) + (1|timepoint:adjmfc.group)
MTHFR	0.0299165	0	0.105894	0	0.11684	0.0746718	0.672677	NK	~ age + (1|sex) + (1|subjectid) + (1|timepoint) + (1|adjmfc.group) + (1|timepoint:adjmfc.group)
CLCN6	0	0	0.0383448	0	0	0.00304243	0.958613	NK	~ age + (1|sex) + (1|subjectid) + (1|timepoint) + (1|adjmfc.group) + (1|timepoint:adjmfc.group)
KIAA2013	0	0	0.0202471	0	0	0.00187551	0.977877	NK	~ age + (1|sex) + (1|subjectid) + (1|timepoint) + (1|adjmfc.group) + (1|timepoint:adjmfc.group)
PLOD1	0	0	0.131052	0	0	0.086973	0.781975	NK	~ age + (1|sex) + (1|subjectid) + (1|timepoint) + (1|adjmfc.group) + (1|timepoint:adjmfc.group)
MFN2	0	0	0	0	0	0.00931229	0.990688	NK	~ age + (1|sex) + (1|subjectid) + (1|timepoint) + (1|adjmfc.group) + (1|timepoint:adjmfc.group)
MIIP	0	0	0	0	0	0.0932949	0.906705	NK	~ age + (1|sex) + (1|subjectid) + (1|timepoint) + (1|adjmfc.group) + (1|timepoint:adjmfc.group)
TNFRSF1B	6.23131e-09	0.0225951	0.216636	0.00671618	0.0556372	0.0549186	0.643497	NK	~ age + (1|sex) + (1|subjectid) + (1|timepoint) + (1|adjmfc.group) + (1|timepoint:adjmfc.group)
VPS13D	0	0	0.171396	0	0	0.00230697	0.826297	NK	~ age + (1|sex) + (1|subjectid) + (1|timepoint) + (1|adjmfc.group) + (1|timepoint:adjmfc.group)
DHRS3	0	3.90938e-10	0.0901032	0	0.0874772	0.00127152	0.821148	NK	~ age + (1|sex) + (1|subjectid) + (1|timepoint) + (1|adjmfc.group) + (1|timepoint:adjmfc.group)
PRDM2	0	6.59808e-10	0.205964	0	4.3036e-10	0.0798879	0.714148	NK	~ age + (1|sex) + (1|subjectid) + (1|timepoint) + (1|adjmfc.group) + (1|timepoint:adjmfc.group)
RP3-467K16.4	0	2.08958e-08	0.488739	0.0211533	0.0291637	0.0423526	0.418591	NK	~ age + (1|sex) + (1|subjectid) + (1|timepoint) + (1|adjmfc.group) + (1|timepoint:adjmfc.group)
EFHD2	0.170566	0	0.209061	0.0699407	0.0115189	0.115693	0.423221	NK	~ age + (1|sex) + (1|subjectid) + (1|timepoint) + (1|adjmfc.group) + (1|timepoint:adjmfc.group)
CASP9	1.59263e-10	0.0199794	0	1.60345e-05	9.51321e-11	0.0354934	0.944511	NK	~ age + (1|sex) + (1|subjectid) + (1|timepoint) + (1|adjmfc.group) + (1|timepoint:adjmfc.group)
DNAJC16	0	0	0	0	0	0.0142002	0.9858	NK	~ age + (1|sex) + (1|subjectid) + (1|timepoint) + (1|adjmfc.group) + (1|timepoint:adjmfc.group)
DDI2	0	0	0	0.0140391	0	0.0197937	0.966167	NK	~ age + (1|sex) + (1|subjectid) + (1|timepoint) + (1|adjmfc.group) + (1|timepoint:adjmfc.group)
PLEKHM2	0	1.21764e-10	0.0936997	0	0	0.0352794	0.871021	NK	~ age + (1|sex) + (1|subjectid) + (1|timepoint) + (1|adjmfc.group) + (1|timepoint:adjmfc.group)
RP11-169K16.9	0.0398313	2.59344e-08	0	1.27162e-09	9.97327e-10	0.0279005	0.932268	NK	~ age + (1|sex) + (1|subjectid) + (1|timepoint) + (1|adjmfc.group) + (1|timepoint:adjmfc.group)
SPEN	0.0544575	0	0	1.85636e-10	0	0.0406139	0.904929	NK	~ age + (1|sex) + (1|subjectid) + (1|timepoint) + (1|adjmfc.group) + (1|timepoint:adjmfc.group)
ZBTB17	0	0	0	0	0	0.00216905	0.997831	NK	~ age + (1|sex) + (1|subjectid) + (1|timepoint) + (1|adjmfc.group) + (1|timepoint:adjmfc.group)
ARHGEF19	0	0	0.169382	0	0.0103863	0.135344	0.684887	NK	~ age + (1|sex) + (1|subjectid) + (1|timepoint) + (1|adjmfc.group) + (1|timepoint:adjmfc.group)
FBXO42	0	0	0	0	0	0.0137809	0.986219	NK	~ age + (1|sex) + (1|subjectid) + (1|timepoint) + (1|adjmfc.group) + (1|timepoint:adjmfc.group)
SZRD1	0	0	0	0	0	0.0120365	0.987964	NK	~ age + (1|sex) + (1|subjectid) + (1|timepoint) + (1|adjmfc.group) + (1|timepoint:adjmfc.group)
NECAP2	5.61422e-10	2.98677e-09	0	0	0.0895973	0.00396229	0.90644	NK	~ age + (1|sex) + (1|subjectid) + (1|timepoint) + (1|adjmfc.group) + (1|timepoint:adjmfc.group)
RP4-798A10.7	0.0115926	0	0	0	0	0.0796897	0.908718	NK	~ age + (1|sex) + (1|subjectid) + (1|timepoint) + (1|adjmfc.group) + (1|timepoint:adjmfc.group)
NBPF1	0.0200686	0	0	0	0	2.33506e-07	0.979931	NK	~ age + (1|sex) + (1|subjectid) + (1|timepoint) + (1|adjmfc.group) + (1|timepoint:adjmfc.group)
CROCCP2	7.19211e-10	2.4212e-10	0.047094	0	0	0.00339074	0.949515	NK	~ age + (1|sex) + (1|subjectid) + (1|timepoint) + (1|adjmfc.group) + (1|timepoint:adjmfc.group)
CROCC	0.178698	0.0421718	0.113027	0	0	5.26534e-05	0.666051	NK	~ age + (1|sex) + (1|subjectid) + (1|timepoint) + (1|adjmfc.group) + (1|timepoint:adjmfc.group)
RP11-108M9.4	0.0240188	0	0.262108	2.00727e-10	0.0271895	0.116341	0.570343	NK	~ age + (1|sex) + (1|subjectid) + (1|timepoint) + (1|adjmfc.group) + (1|timepoint:adjmfc.group)
RP11-108M9.6	0	0	0.26029	0	0	0.000167782	0.739542	NK	~ age + (1|sex) + (1|subjectid) + (1|timepoint) + (1|adjmfc.group) + (1|timepoint:adjmfc.group)
ATP13A2	0	0	0	0	0	0.00226729	0.997733	NK	~ age + (1|sex) + (1|subjectid) + (1|timepoint) + (1|adjmfc.group) + (1|timepoint:adjmfc.group)
SDHB	0	0	0	0	0	0.000738336	0.999262	NK	~ age + (1|sex) + (1|subjectid) + (1|timepoint) + (1|adjmfc.group) + (1|timepoint:adjmfc.group)
PADI4	0.00974188	0	0.225913	0	0.115692	0.0142252	0.634428	NK	~ age + (1|sex) + (1|subjectid) + (1|timepoint) + (1|adjmfc.group) + (1|timepoint:adjmfc.group)
RCC2	0	0	0	0	0	0.00218679	0.997813	NK	~ age + (1|sex) + (1|subjectid) + (1|timepoint) + (1|adjmfc.group) + (1|timepoint:adjmfc.group)
IFFO2	3.95756e-10	5.57872e-10	0.0652497	0.152807	0	0.000645845	0.781297	NK	~ age + (1|sex) + (1|subjectid) + (1|timepoint) + (1|adjmfc.group) + (1|timepoint:adjmfc.group)
UBR4	0	0	0	0	0	0.0312718	0.968728	NK	~ age + (1|sex) + (1|subjectid) + (1|timepoint) + (1|adjmfc.group) + (1|timepoint:adjmfc.group)
EMC1	0	0.011233	0	0	0	0.022599	0.966168	NK	~ age + (1|sex) + (1|subjectid) + (1|timepoint) + (1|adjmfc.group) + (1|timepoint:adjmfc.group)
MRTO4	0	3.5703e-09	0.101563	0	6.67958e-09	4.66273e-06	0.898432	NK	~ age + (1|sex) + (1|subjectid) + (1|timepoint) + (1|adjmfc.group) + (1|timepoint:adjmfc.group)
AKR7A2	0.0721744	0	1.0297e-08	0	0	0.00077637	0.927049	NK	~ age + (1|sex) + (1|subjectid) + (1|timepoint) + (1|adjmfc.group) + (1|timepoint:adjmfc.group)
PQLC2	0	0	0.0284112	0	0	0.00150343	0.970085	NK	~ age + (1|sex) + (1|subjectid) + (1|timepoint) + (1|adjmfc.group) + (1|timepoint:adjmfc.group)
CAPZB	1.06539e-09	0	0	5.48154e-10	0	0.00444266	0.995557	NK	~ age + (1|sex) + (1|subjectid) + (1|timepoint) + (1|adjmfc.group) + (1|timepoint:adjmfc.group)
MINOS1	0	0	0.0867103	6.82266e-10	0	0.0223646	0.890925	NK	~ age + (1|sex) + (1|subjectid) + (1|timepoint) + (1|adjmfc.group) + (1|timepoint:adjmfc.group)
TMCO4	0	0	0.0239401	1.11828e-07	0	0.0501837	0.925876	NK	~ age + (1|sex) + (1|subjectid) + (1|timepoint) + (1|adjmfc.group) + (1|timepoint:adjmfc.group)
OTUD3	0.0661943	0.00557916	3.14902e-07	3.16136e-08	0.0453704	0.0493076	0.833548	NK	~ age + (1|sex) + (1|subjectid) + (1|timepoint) + (1|adjmfc.group) + (1|timepoint:adjmfc.group)
MUL1	0	0	0	0	0.00573688	0.0345453	0.959718	NK	~ age + (1|sex) + (1|subjectid) + (1|timepoint) + (1|adjmfc.group) + (1|timepoint:adjmfc.group)
CDA	0.0297619	0.00464976	0.0777094	0	0.162249	0.0536664	0.671963	NK	~ age + (1|sex) + (1|subjectid) + (1|timepoint) + (1|adjmfc.group) + (1|timepoint:adjmfc.group)
PINK1	0	0	0	0	0	0.036479	0.963521	NK	~ age + (1|sex) + (1|subjectid) + (1|timepoint) + (1|adjmfc.group) + (1|timepoint:adjmfc.group)
DDOST	0	0	0.0267542	0.116983	0	0.00277978	0.853483	NK	~ age + (1|sex) + (1|subjectid) + (1|timepoint) + (1|adjmfc.group) + (1|timepoint:adjmfc.group)
HP1BP3	0.118784	0.0124374	0.0190353	0.097267	0	0.0228631	0.729613	NK	~ age + (1|sex) + (1|subjectid) + (1|timepoint) + (1|adjmfc.group) + (1|timepoint:adjmfc.group)
EIF4G3	0	0	0.415476	2.03327e-09	0.095146	1.26998e-05	0.489365	NK	~ age + (1|sex) + (1|subjectid) + (1|timepoint) + (1|adjmfc.group) + (1|timepoint:adjmfc.group)
ECE1	2.83588e-18	0	0	0.134362	0.0131066	0.0591787	0.793353	NK	~ age + (1|sex) + (1|subjectid) + (1|timepoint) + (1|adjmfc.group) + (1|timepoint:adjmfc.group)
NBPF3	0	0.0557205	0	0.0304782	2.27295e-09	7.77291e-07	0.913801	NK	~ age + (1|sex) + (1|subjectid) + (1|timepoint) + (1|adjmfc.group) + (1|timepoint:adjmfc.group)
USP48	0.0694774	2.46742e-10	0.0699999	1.92912e-08	0	0.00466194	0.855861	NK	~ age + (1|sex) + (1|subjectid) + (1|timepoint) + (1|adjmfc.group) + (1|timepoint:adjmfc.group)
LINC00339	0	0.0249702	1.94211e-09	0	0.0473038	0.0054649	0.922261	NK	~ age + (1|sex) + (1|subjectid) + (1|timepoint) + (1|adjmfc.group) + (1|timepoint:adjmfc.group)
CDC42	0.0645357	0	0.313	0.113812	0	0.00383019	0.504822	NK	~ age + (1|sex) + (1|subjectid) + (1|timepoint) + (1|adjmfc.group) + (1|timepoint:adjmfc.group)
ZBTB40	0	0	0.0815	0	0	0.0315743	0.886926	NK	~ age + (1|sex) + (1|subjectid) + (1|timepoint) + (1|adjmfc.group) + (1|timepoint:adjmfc.group)
KDM1A	0	0	0	0	0	0.00276302	0.997237	NK	~ age + (1|sex) + (1|subjectid) + (1|timepoint) + (1|adjmfc.group) + (1|timepoint:adjmfc.group)
LUZP1	0	0	0	0	0	0.04151	0.95849	NK	~ age + (1|sex) + (1|subjectid) + (1|timepoint) + (1|adjmfc.group) + (1|timepoint:adjmfc.group)
HNRNPR	0.0200432	0	0	0.26461	0.189905	0.00172574	0.523716	NK	~ age + (1|sex) + (1|subjectid) + (1|timepoint) + (1|adjmfc.group) + (1|timepoint:adjmfc.group)
RPL11	7.53124e-11	0.0574507	0.154522	0.0376064	0	0.0828272	0.667594	NK	~ age + (1|sex) + (1|subjectid) + (1|timepoint) + (1|adjmfc.group) + (1|timepoint:adjmfc.group)
TCEB3	0	0	0	0	0	0.0690555	0.930944	NK	~ age + (1|sex) + (1|subjectid) + (1|timepoint) + (1|adjmfc.group) + (1|timepoint:adjmfc.group)
RP5-886K2.3	0	0.0201167	0.154887	0	0.0820683	0.0376604	0.705267	NK	~ age + (1|sex) + (1|subjectid) + (1|timepoint) + (1|adjmfc.group) + (1|timepoint:adjmfc.group)
PITHD1	0	8.96912e-11	0.175277	0	0.0225802	0.000255173	0.801888	NK	~ age + (1|sex) + (1|subjectid) + (1|timepoint) + (1|adjmfc.group) + (1|timepoint:adjmfc.group)
LYPLA2	0.212654	2.72426e-10	0	0	0	0.021462	0.765884	NK	~ age + (1|sex) + (1|subjectid) + (1|timepoint) + (1|adjmfc.group) + (1|timepoint:adjmfc.group)
GALE	0	0	0	0	0	0.00291073	0.997089	NK	~ age + (1|sex) + (1|subjectid) + (1|timepoint) + (1|adjmfc.group) + (1|timepoint:adjmfc.group)
HMGCL	0	1.34835e-09	0.00430754	3.30348e-09	0	0.00308448	0.992608	NK	~ age + (1|sex) + (1|subjectid) + (1|timepoint) + (1|adjmfc.group) + (1|timepoint:adjmfc.group)
FUCA1	0	0	0	0	0	0.00149572	0.998504	NK	~ age + (1|sex) + (1|subjectid) + (1|timepoint) + (1|adjmfc.group) + (1|timepoint:adjmfc.group)
CNR2	0	8.74071e-08	0.198439	0	0.0204728	0.0895436	0.691545	NK	~ age + (1|sex) + (1|subjectid) + (1|timepoint) + (1|adjmfc.group) + (1|timepoint:adjmfc.group)
PNRC2	0	0	0.230779	0	0	0.13836	0.630861	NK	~ age + (1|sex) + (1|subjectid) + (1|timepoint) + (1|adjmfc.group) + (1|timepoint:adjmfc.group)
SRSF10	8.36855e-11	0	0.0463972	0.197283	5.41076e-08	0.00125591	0.755064	NK	~ age + (1|sex) + (1|subjectid) + (1|timepoint) + (1|adjmfc.group) + (1|timepoint:adjmfc.group)
NIPAL3	0	0	0	0	0	0.000214409	0.999786	NK	~ age + (1|sex) + (1|subjectid) + (1|timepoint) + (1|adjmfc.group) + (1|timepoint:adjmfc.group)
SRRM1	0.242768	0	0	0.0714533	0	0.0210272	0.664752	NK	~ age + (1|sex) + (1|subjectid) + (1|timepoint) + (1|adjmfc.group) + (1|timepoint:adjmfc.group)
CLIC4	0	0	0.0795141	0	0	0.0016633	0.918823	NK	~ age + (1|sex) + (1|subjectid) + (1|timepoint) + (1|adjmfc.group) + (1|timepoint:adjmfc.group)
RUNX3	0	0	0	0	2.11054e-10	0.00373269	0.996267	NK	~ age + (1|sex) + (1|subjectid) + (1|timepoint) + (1|adjmfc.group) + (1|timepoint:adjmfc.group)
SYF2	0	0	0.230324	0.00132678	2.46343e-10	0.00695249	0.761397	NK	~ age + (1|sex) + (1|subjectid) + (1|timepoint) + (1|adjmfc.group) + (1|timepoint:adjmfc.group)
C1orf63	0.208398	0	0.157294	5.1824e-10	0.103766	0.0673981	0.463144	NK	~ age + (1|sex) + (1|subjectid) + (1|timepoint) + (1|adjmfc.group) + (1|timepoint:adjmfc.group)
TMEM50A	0.0064946	0	0	0	0.0175126	0.0123854	0.963607	NK	~ age + (1|sex) + (1|subjectid) + (1|timepoint) + (1|adjmfc.group) + (1|timepoint:adjmfc.group)
TMEM57	0	0	0	0	0	6.19471e-05	0.999938	NK	~ age + (1|sex) + (1|subjectid) + (1|timepoint) + (1|adjmfc.group) + (1|timepoint:adjmfc.group)
LDLRAP1	1.60241e-10	1.8247e-10	0	0	0.0190749	0.000157655	0.980767	NK	~ age + (1|sex) + (1|subjectid) + (1|timepoint) + (1|adjmfc.group) + (1|timepoint:adjmfc.group)
RP1-187B23.1	0	0.0114228	0	0	2.3803e-08	0.00280297	0.985774	NK	~ age + (1|sex) + (1|subjectid) + (1|timepoint) + (1|adjmfc.group) + (1|timepoint:adjmfc.group)
SEPN1	0	0	0	0.023812	0.0469339	0.0240067	0.905247	NK	~ age + (1|sex) + (1|subjectid) + (1|timepoint) + (1|adjmfc.group) + (1|timepoint:adjmfc.group)
RP1-317E23.3	0.00260143	0	0.253172	0.0937573	1.18738e-07	1.8552e-05	0.650451	NK	~ age + (1|sex) + (1|subjectid) + (1|timepoint) + (1|adjmfc.group) + (1|timepoint:adjmfc.group)
MTFR1L	0.104087	7.80503e-11	0.154921	0.052024	0.11142	0.000438206	0.57711	NK	~ age + (1|sex) + (1|subjectid) + (1|timepoint) + (1|adjmfc.group) + (1|timepoint:adjmfc.group)
AL020996.1	0	0	2.74954e-08	0.036005	0	0.00598507	0.95801	NK	~ age + (1|sex) + (1|subjectid) + (1|timepoint) + (1|adjmfc.group) + (1|timepoint:adjmfc.group)
STMN1	0	0	0.0220479	0	0.0191427	0.00144468	0.957365	NK	~ age + (1|sex) + (1|subjectid) + (1|timepoint) + (1|adjmfc.group) + (1|timepoint:adjmfc.group)
PAFAH2	0	0.115693	0	0	0.0785176	0.0654391	0.74035	NK	~ age + (1|sex) + (1|subjectid) + (1|timepoint) + (1|adjmfc.group) + (1|timepoint:adjmfc.group)
PDIK1L	0	1.05882e-09	0	0.0336852	0	0.00136506	0.96495	NK	~ age + (1|sex) + (1|subjectid) + (1|timepoint) + (1|adjmfc.group) + (1|timepoint:adjmfc.group)
ZNF593	0	0	0.171175	0	0.15411	0.00037067	0.674344	NK	~ age + (1|sex) + (1|subjectid) + (1|timepoint) + (1|adjmfc.group) + (1|timepoint:adjmfc.group)
SH3BGRL3	0	0	0.341082	0.0569821	0	0.13865	0.463285	NK	~ age + (1|sex) + (1|subjectid) + (1|timepoint) + (1|adjmfc.group) + (1|timepoint:adjmfc.group)
UBXN11	0	0	0	0	0	0.0195473	0.980453	NK	~ age + (1|sex) + (1|subjectid) + (1|timepoint) + (1|adjmfc.group) + (1|timepoint:adjmfc.group)
CD52	0	2.83794e-10	0.597567	0.0406089	0.055744	0.17424	0.13184	NK	~ age + (1|sex) + (1|subjectid) + (1|timepoint) + (1|adjmfc.group) + (1|timepoint:adjmfc.group)
ZNF683	0	1.04967e-09	0.523753	2.25734e-10	0	0.0117745	0.464472	NK	~ age + (1|sex) + (1|subjectid) + (1|timepoint) + (1|adjmfc.group) + (1|timepoint:adjmfc.group)
DHDDS	0	0.0193511	0	0.0584293	0	0.00210117	0.920118	NK	~ age + (1|sex) + (1|subjectid) + (1|timepoint) + (1|adjmfc.group) + (1|timepoint:adjmfc.group)
HMGN2	0.236348	0	0.00410262	0.182382	0	0.00434959	0.572819	NK	~ age + (1|sex) + (1|subjectid) + (1|timepoint) + (1|adjmfc.group) + (1|timepoint:adjmfc.group)
RPS6KA1	1.44686e-07	0.00161113	4.75436e-10	0	0.0134609	0.0151617	0.969766	NK	~ age + (1|sex) + (1|subjectid) + (1|timepoint) + (1|adjmfc.group) + (1|timepoint:adjmfc.group)
ARID1A	0.0788916	0	0	0	0	0.0211029	0.900006	NK	~ age + (1|sex) + (1|subjectid) + (1|timepoint) + (1|adjmfc.group) + (1|timepoint:adjmfc.group)
PIGV	2.46663e-10	8.42817e-10	0	0	0	0.0569011	0.943099	NK	~ age + (1|sex) + (1|subjectid) + (1|timepoint) + (1|adjmfc.group) + (1|timepoint:adjmfc.group)
ZDHHC18	0	0	0	0.0112133	0	0.0739916	0.914795	NK	~ age + (1|sex) + (1|subjectid) + (1|timepoint) + (1|adjmfc.group) + (1|timepoint:adjmfc.group)
GPN2	0.0283955	1.18492e-10	0	0	0	0.00181344	0.969791	NK	~ age + (1|sex) + (1|subjectid) + (1|timepoint) + (1|adjmfc.group) + (1|timepoint:adjmfc.group)
GPATCH3	0	0	0	0	0	0.00320118	0.996799	NK	~ age + (1|sex) + (1|subjectid) + (1|timepoint) + (1|adjmfc.group) + (1|timepoint:adjmfc.group)
NUDC	0.0189096	0.0566154	0.0402699	0.00786365	0	0.00157171	0.87477	NK	~ age + (1|sex) + (1|subjectid) + (1|timepoint) + (1|adjmfc.group) + (1|timepoint:adjmfc.group)
SLC9A1	0	0	0	0	0.0871671	0.00886321	0.90397	NK	~ age + (1|sex) + (1|subjectid) + (1|timepoint) + (1|adjmfc.group) + (1|timepoint:adjmfc.group)
WDTC1	0.0853723	0	0	0	3.52017e-10	0.211168	0.70346	NK	~ age + (1|sex) + (1|subjectid) + (1|timepoint) + (1|adjmfc.group) + (1|timepoint:adjmfc.group)
TMEM222	0	0	0	0	0	0.00290874	0.997091	NK	~ age + (1|sex) + (1|subjectid) + (1|timepoint) + (1|adjmfc.group) + (1|timepoint:adjmfc.group)
SYTL1	0	0	0.00346183	0	0	0.0205711	0.975967	NK	~ age + (1|sex) + (1|subjectid) + (1|timepoint) + (1|adjmfc.group) + (1|timepoint:adjmfc.group)
MAP3K6	0.117463	1.66857e-09	1.14552e-07	7.04739e-10	0	0.0198624	0.862674	NK	~ age + (1|sex) + (1|subjectid) + (1|timepoint) + (1|adjmfc.group) + (1|timepoint:adjmfc.group)
WASF2	0.0232067	0	0.00860335	0	0	0.00971804	0.958472	NK	~ age + (1|sex) + (1|subjectid) + (1|timepoint) + (1|adjmfc.group) + (1|timepoint:adjmfc.group)
AHDC1	3.55889e-09	0	0.177972	0	0.00854414	0.0881303	0.725354	NK	~ age + (1|sex) + (1|subjectid) + (1|timepoint) + (1|adjmfc.group) + (1|timepoint:adjmfc.group)
FGR	0.08825	0.0146473	0	0	0	2.38994e-06	0.8971	NK	~ age + (1|sex) + (1|subjectid) + (1|timepoint) + (1|adjmfc.group) + (1|timepoint:adjmfc.group)
IFI6	0	0.135288	0.312501	0.162945	0	0.0120191	0.377246	NK	~ age + (1|sex) + (1|subjectid) + (1|timepoint) + (1|adjmfc.group) + (1|timepoint:adjmfc.group)
FAM76A	0	0	0.192684	0.00117568	0.0303674	0.0848106	0.690962	NK	~ age + (1|sex) + (1|subjectid) + (1|timepoint) + (1|adjmfc.group) + (1|timepoint:adjmfc.group)
STX12	0.116061	0	2.78462e-10	0.0452412	0	0.0818404	0.756858	NK	~ age + (1|sex) + (1|subjectid) + (1|timepoint) + (1|adjmfc.group) + (1|timepoint:adjmfc.group)
PPP1R8	0	0.0351376	0	0.0240588	0	0.00814185	0.932662	NK	~ age + (1|sex) + (1|subjectid) + (1|timepoint) + (1|adjmfc.group) + (1|timepoint:adjmfc.group)
THEMIS2	0	0	0.76126	0	0.00803995	0.00278496	0.227915	NK	~ age + (1|sex) + (1|subjectid) + (1|timepoint) + (1|adjmfc.group) + (1|timepoint:adjmfc.group)
RPA2	0	0	0	0	0	0.00190354	0.998096	NK	~ age + (1|sex) + (1|subjectid) + (1|timepoint) + (1|adjmfc.group) + (1|timepoint:adjmfc.group)
XKR8	0.158899	0.000471901	0	0	0	0.0133554	0.827273	NK	~ age + (1|sex) + (1|subjectid) + (1|timepoint) + (1|adjmfc.group) + (1|timepoint:adjmfc.group)
EYA3	0	0	0	0	0	0.033296	0.966704	NK	~ age + (1|sex) + (1|subjectid) + (1|timepoint) + (1|adjmfc.group) + (1|timepoint:adjmfc.group)
DNAJC8	0	0	1.67636e-10	0.00718418	0	0.000272607	0.992543	NK	~ age + (1|sex) + (1|subjectid) + (1|timepoint) + (1|adjmfc.group) + (1|timepoint:adjmfc.group)
ATPIF1	1.13352e-07	0.0208489	0	0.0123858	0.245734	0.0637602	0.657271	NK	~ age + (1|sex) + (1|subjectid) + (1|timepoint) + (1|adjmfc.group) + (1|timepoint:adjmfc.group)
RP5-1092A3.4	0	0	0.0324259	0	0	0.0288721	0.938702	NK	~ age + (1|sex) + (1|subjectid) + (1|timepoint) + (1|adjmfc.group) + (1|timepoint:adjmfc.group)
SESN2	0	0	0	0	0	0.000496662	0.999503	NK	~ age + (1|sex) + (1|subjectid) + (1|timepoint) + (1|adjmfc.group) + (1|timepoint:adjmfc.group)
MED18	0.0845232	0.00215214	0	0.117143	0	0.0287113	0.76747	NK	~ age + (1|sex) + (1|subjectid) + (1|timepoint) + (1|adjmfc.group) + (1|timepoint:adjmfc.group)
PHACTR4	0	0	0.208312	8.23621e-11	0	0.0302063	0.761481	NK	~ age + (1|sex) + (1|subjectid) + (1|timepoint) + (1|adjmfc.group) + (1|timepoint:adjmfc.group)
RCC1	0	0	0	0	0	0.00155241	0.998448	NK	~ age + (1|sex) + (1|subjectid) + (1|timepoint) + (1|adjmfc.group) + (1|timepoint:adjmfc.group)
TRNAU1AP	0	0	0	0	0	0.0485469	0.951453	NK	~ age + (1|sex) + (1|subjectid) + (1|timepoint) + (1|adjmfc.group) + (1|timepoint:adjmfc.group)
SNHG12	0	1.91599e-09	0.194674	0.006732	0	0.123218	0.675376	NK	~ age + (1|sex) + (1|subjectid) + (1|timepoint) + (1|adjmfc.group) + (1|timepoint:adjmfc.group)
TAF12	0	0	0.160134	0	0	0.149296	0.690571	NK	~ age + (1|sex) + (1|subjectid) + (1|timepoint) + (1|adjmfc.group) + (1|timepoint:adjmfc.group)
RNU11	0.00303135	0.0270347	0.239582	0	0.0818974	0.0134719	0.634982	NK	~ age + (1|sex) + (1|subjectid) + (1|timepoint) + (1|adjmfc.group) + (1|timepoint:adjmfc.group)
GMEB1	0	0	0.0942035	9.68492e-11	0	0.0134943	0.892302	NK	~ age + (1|sex) + (1|subjectid) + (1|timepoint) + (1|adjmfc.group) + (1|timepoint:adjmfc.group)
YTHDF2	0	0	0	0	0.11993	0.00439041	0.87568	NK	~ age + (1|sex) + (1|subjectid) + (1|timepoint) + (1|adjmfc.group) + (1|timepoint:adjmfc.group)
EPB41	0.0521064	0.0259701	0	0.0305026	0	0.0561267	0.835294	NK	~ age + (1|sex) + (1|subjectid) + (1|timepoint) + (1|adjmfc.group) + (1|timepoint:adjmfc.group)
SRSF4	0.0103586	6.59218e-09	0	0	0	0.000555409	0.989086	NK	~ age + (1|sex) + (1|subjectid) + (1|timepoint) + (1|adjmfc.group) + (1|timepoint:adjmfc.group)
MECR	0	0.0517511	0.0566779	0.0166756	0.0067099	0.00276236	0.865423	NK	~ age + (1|sex) + (1|subjectid) + (1|timepoint) + (1|adjmfc.group) + (1|timepoint:adjmfc.group)
LAPTM5	0	0.0624586	0.125075	0.178345	0	0.000543538	0.633578	NK	~ age + (1|sex) + (1|subjectid) + (1|timepoint) + (1|adjmfc.group) + (1|timepoint:adjmfc.group)
PUM1	0.0151563	0	0	0	0	5.48704e-05	0.984789	NK	~ age + (1|sex) + (1|subjectid) + (1|timepoint) + (1|adjmfc.group) + (1|timepoint:adjmfc.group)
SNRNP40	0	0.0189093	0	0	0	0.0067519	0.974339	NK	~ age + (1|sex) + (1|subjectid) + (1|timepoint) + (1|adjmfc.group) + (1|timepoint:adjmfc.group)
ZCCHC17	0	0	0	0	0	0.0328969	0.967103	NK	~ age + (1|sex) + (1|subjectid) + (1|timepoint) + (1|adjmfc.group) + (1|timepoint:adjmfc.group)
PEF1	2.2861e-09	2.10163e-10	0.0819467	0	2.23199e-09	0.0172701	0.900783	NK	~ age + (1|sex) + (1|subjectid) + (1|timepoint) + (1|adjmfc.group) + (1|timepoint:adjmfc.group)
BAI2	0.0222638	0	2.39201e-09	1.16913e-10	0	0.0109483	0.966788	NK	~ age + (1|sex) + (1|subjectid) + (1|timepoint) + (1|adjmfc.group) + (1|timepoint:adjmfc.group)
PTP4A2	1.48518e-10	0	0.131816	0	0	0.0854956	0.782688	NK	~ age + (1|sex) + (1|subjectid) + (1|timepoint) + (1|adjmfc.group) + (1|timepoint:adjmfc.group)
KHDRBS1	0.238725	0	0	0.0531486	0	0.00401228	0.704114	NK	~ age + (1|sex) + (1|subjectid) + (1|timepoint) + (1|adjmfc.group) + (1|timepoint:adjmfc.group)
TMEM39B	0	1.09008e-10	0	0	0.0408557	8.78648e-05	0.959056	NK	~ age + (1|sex) + (1|subjectid) + (1|timepoint) + (1|adjmfc.group) + (1|timepoint:adjmfc.group)
KPNA6	0.00639689	1.05074e-10	0.0132103	0	0	0.0107923	0.969601	NK	~ age + (1|sex) + (1|subjectid) + (1|timepoint) + (1|adjmfc.group) + (1|timepoint:adjmfc.group)
TXLNA	0.0147208	0	0	0	0	0.0274263	0.957853	NK	~ age + (1|sex) + (1|subjectid) + (1|timepoint) + (1|adjmfc.group) + (1|timepoint:adjmfc.group)
CCDC28B	0.0434239	0.105787	0.2589	0.0339753	0	0.00199932	0.555914	NK	~ age + (1|sex) + (1|subjectid) + (1|timepoint) + (1|adjmfc.group) + (1|timepoint:adjmfc.group)
TMEM234	1.89564e-10	1.57924e-06	0	0.0432928	0.0442443	0.0831347	0.829327	NK	~ age + (1|sex) + (1|subjectid) + (1|timepoint) + (1|adjmfc.group) + (1|timepoint:adjmfc.group)
EIF3I	0	0	0	0	0	0.0505046	0.949495	NK	~ age + (1|sex) + (1|subjectid) + (1|timepoint) + (1|adjmfc.group) + (1|timepoint:adjmfc.group)
LCK	0.25631	1.37279e-10	0.0739198	0	0	0.00634858	0.663422	NK	~ age + (1|sex) + (1|subjectid) + (1|timepoint) + (1|adjmfc.group) + (1|timepoint:adjmfc.group)
HDAC1	0.160725	0.070613	0.118819	0.158928	0	0.0309794	0.459935	NK	~ age + (1|sex) + (1|subjectid) + (1|timepoint) + (1|adjmfc.group) + (1|timepoint:adjmfc.group)
MARCKSL1	0.0879161	0	0.154606	0.0080402	8.08997e-11	0.00148736	0.74795	NK	~ age + (1|sex) + (1|subjectid) + (1|timepoint) + (1|adjmfc.group) + (1|timepoint:adjmfc.group)
BSDC1	0	0.0259398	0	0	0	0.00961563	0.964445	NK	~ age + (1|sex) + (1|subjectid) + (1|timepoint) + (1|adjmfc.group) + (1|timepoint:adjmfc.group)
ZBTB8OS	0	0	0.110277	0	0	0.0222013	0.867522	NK	~ age + (1|sex) + (1|subjectid) + (1|timepoint) + (1|adjmfc.group) + (1|timepoint:adjmfc.group)
RBBP4	0.0603836	7.82022e-10	5.5808e-09	1.18442e-09	1.78848e-09	0.0346871	0.904929	NK	~ age + (1|sex) + (1|subjectid) + (1|timepoint) + (1|adjmfc.group) + (1|timepoint:adjmfc.group)
SYNC	0	0	0	0	0	2.63108e-05	0.999974	NK	~ age + (1|sex) + (1|subjectid) + (1|timepoint) + (1|adjmfc.group) + (1|timepoint:adjmfc.group)
YARS	0.0661878	0	0.0240752	0	0	0.0249204	0.884817	NK	~ age + (1|sex) + (1|subjectid) + (1|timepoint) + (1|adjmfc.group) + (1|timepoint:adjmfc.group)
S100PBP	0	0	0.00249348	0	0.0258811	0.012807	0.958818	NK	~ age + (1|sex) + (1|subjectid) + (1|timepoint) + (1|adjmfc.group) + (1|timepoint:adjmfc.group)
RNF19B	0.127182	0	0.086202	0	0	0.0272756	0.759341	NK	~ age + (1|sex) + (1|subjectid) + (1|timepoint) + (1|adjmfc.group) + (1|timepoint:adjmfc.group)
AK2	0.000882467	0.00765458	0	0	0	0.000181585	0.991281	NK	~ age + (1|sex) + (1|subjectid) + (1|timepoint) + (1|adjmfc.group) + (1|timepoint:adjmfc.group)
ZNF362	0.0396433	0	0.0999619	0	0.0597498	1.21056e-06	0.800644	NK	~ age + (1|sex) + (1|subjectid) + (1|timepoint) + (1|adjmfc.group) + (1|timepoint:adjmfc.group)
PHC2	0	0	0.073529	5.87078e-10	0	0.148688	0.777783	NK	~ age + (1|sex) + (1|subjectid) + (1|timepoint) + (1|adjmfc.group) + (1|timepoint:adjmfc.group)
SMIM12	0	0	0	0	0	0.000333166	0.999667	NK	~ age + (1|sex) + (1|subjectid) + (1|timepoint) + (1|adjmfc.group) + (1|timepoint:adjmfc.group)
ZMYM6	0	0	0	0	0	0.00112469	0.998875	NK	~ age + (1|sex) + (1|subjectid) + (1|timepoint) + (1|adjmfc.group) + (1|timepoint:adjmfc.group)
ZMYM1	0	0	0	0	0	0.0117073	0.988293	NK	~ age + (1|sex) + (1|subjectid) + (1|timepoint) + (1|adjmfc.group) + (1|timepoint:adjmfc.group)
SFPQ	0.143424	0	2.55432e-09	0	0	0.0451879	0.811388	NK	~ age + (1|sex) + (1|subjectid) + (1|timepoint) + (1|adjmfc.group) + (1|timepoint:adjmfc.group)
ZMYM4	0.00534448	5.05016e-07	0.123881	4.53347e-10	0	0.0107574	0.860017	NK	~ age + (1|sex) + (1|subjectid) + (1|timepoint) + (1|adjmfc.group) + (1|timepoint:adjmfc.group)
KIAA0319L	0	3.9895e-10	0	0	0.185712	0.0142473	0.800041	NK	~ age + (1|sex) + (1|subjectid) + (1|timepoint) + (1|adjmfc.group) + (1|timepoint:adjmfc.group)
NCDN	0	2.33196e-10	0.127748	0	1.95958e-10	0.000498151	0.871754	NK	~ age + (1|sex) + (1|subjectid) + (1|timepoint) + (1|adjmfc.group) + (1|timepoint:adjmfc.group)
RP4-728D4.2	1.84288e-10	0	0.202218	0.0818705	0.0456757	0.170526	0.49971	NK	~ age + (1|sex) + (1|subjectid) + (1|timepoint) + (1|adjmfc.group) + (1|timepoint:adjmfc.group)
PSMB2	0.0251303	0	0	0	0	0.0121974	0.962672	NK	~ age + (1|sex) + (1|subjectid) + (1|timepoint) + (1|adjmfc.group) + (1|timepoint:adjmfc.group)
C1orf216	2.90528e-08	0	3.87909e-09	0	0.0303527	0.00141128	0.968236	NK	~ age + (1|sex) + (1|subjectid) + (1|timepoint) + (1|adjmfc.group) + (1|timepoint:adjmfc.group)
CLSPN	0.00868588	0.0236334	0.00748557	0	0.0608374	0.0976368	0.801721	NK	~ age + (1|sex) + (1|subjectid) + (1|timepoint) + (1|adjmfc.group) + (1|timepoint:adjmfc.group)
AGO4	0	0	0	0	0	0.0163019	0.983698	NK	~ age + (1|sex) + (1|subjectid) + (1|timepoint) + (1|adjmfc.group) + (1|timepoint:adjmfc.group)
AGO1	0.150999	0.0890735	0.143802	0	0.00293147	0.0105596	0.602635	NK	~ age + (1|sex) + (1|subjectid) + (1|timepoint) + (1|adjmfc.group) + (1|timepoint:adjmfc.group)
AGO3	0	0	0	0	0	0.0191226	0.980877	NK	~ age + (1|sex) + (1|subjectid) + (1|timepoint) + (1|adjmfc.group) + (1|timepoint:adjmfc.group)
ADPRHL2	2.09326e-10	6.84827e-10	1.28802e-10	8.97263e-09	0.0992647	0.00102227	0.899713	NK	~ age + (1|sex) + (1|subjectid) + (1|timepoint) + (1|adjmfc.group) + (1|timepoint:adjmfc.group)
TRAPPC3	3.35468e-10	5.84575e-10	0	6.1487e-10	0	0.0166099	0.98339	NK	~ age + (1|sex) + (1|subjectid) + (1|timepoint) + (1|adjmfc.group) + (1|timepoint:adjmfc.group)
MAP7D1	0	0	0.262441	0	0.0614641	0.00564369	0.670451	NK	~ age + (1|sex) + (1|subjectid) + (1|timepoint) + (1|adjmfc.group) + (1|timepoint:adjmfc.group)
THRAP3	0	0	0.0157036	0	0	0.00252884	0.981768	NK	~ age + (1|sex) + (1|subjectid) + (1|timepoint) + (1|adjmfc.group) + (1|timepoint:adjmfc.group)
EVA1B	0.0906083	0.000449117	0.0492501	0	0.00119646	0.0371811	0.821315	NK	~ age + (1|sex) + (1|subjectid) + (1|timepoint) + (1|adjmfc.group) + (1|timepoint:adjmfc.group)
STK40	0.0808891	0	0	0	0.205342	0.00116955	0.712599	NK	~ age + (1|sex) + (1|subjectid) + (1|timepoint) + (1|adjmfc.group) + (1|timepoint:adjmfc.group)
LSM10	0.0894465	0	0	0	7.10109e-10	0.052181	0.858373	NK	~ age + (1|sex) + (1|subjectid) + (1|timepoint) + (1|adjmfc.group) + (1|timepoint:adjmfc.group)
MRPS15	0	0	0	0	0	0.00261631	0.997384	NK	~ age + (1|sex) + (1|subjectid) + (1|timepoint) + (1|adjmfc.group) + (1|timepoint:adjmfc.group)
CSF3R	1.60245e-08	0	0.131539	0	0	0.0147695	0.853692	NK	~ age + (1|sex) + (1|subjectid) + (1|timepoint) + (1|adjmfc.group) + (1|timepoint:adjmfc.group)
LINC01137	0	1.23239e-09	0.011863	0	0	0.00763362	0.980503	NK	~ age + (1|sex) + (1|subjectid) + (1|timepoint) + (1|adjmfc.group) + (1|timepoint:adjmfc.group)
ZC3H12A	0.0408896	0	0.440226	0	9.50927e-07	0.00498433	0.513899	NK	~ age + (1|sex) + (1|subjectid) + (1|timepoint) + (1|adjmfc.group) + (1|timepoint:adjmfc.group)
MEAF6	0.127233	0	0	0.102751	0	0.0306873	0.739329	NK	~ age + (1|sex) + (1|subjectid) + (1|timepoint) + (1|adjmfc.group) + (1|timepoint:adjmfc.group)
SNIP1	0	0	0	0	0	0.00379881	0.996201	NK	~ age + (1|sex) + (1|subjectid) + (1|timepoint) + (1|adjmfc.group) + (1|timepoint:adjmfc.group)
GNL2	0	0	0.0171968	2.3779e-10	0	0.0126187	0.970184	NK	~ age + (1|sex) + (1|subjectid) + (1|timepoint) + (1|adjmfc.group) + (1|timepoint:adjmfc.group)
C1orf109	0	5.81776e-10	0.0475404	0	3.89107e-10	0.0133904	0.939069	NK	~ age + (1|sex) + (1|subjectid) + (1|timepoint) + (1|adjmfc.group) + (1|timepoint:adjmfc.group)
YRDC	1.92456e-10	0	0.0911633	0.0186514	5.14201e-09	2.77777e-05	0.890158	NK	~ age + (1|sex) + (1|subjectid) + (1|timepoint) + (1|adjmfc.group) + (1|timepoint:adjmfc.group)
C1orf122	2.62143e-10	0.00189945	0.107972	0	9.56796e-11	0.0211208	0.869008	NK	~ age + (1|sex) + (1|subjectid) + (1|timepoint) + (1|adjmfc.group) + (1|timepoint:adjmfc.group)
MTF1	0	0	0.427259	5.69731e-10	4.36379e-10	0.00405494	0.568686	NK	~ age + (1|sex) + (1|subjectid) + (1|timepoint) + (1|adjmfc.group) + (1|timepoint:adjmfc.group)
INPP5B	0.0766299	0	0.000695098	0	0	4.92261e-05	0.922626	NK	~ age + (1|sex) + (1|subjectid) + (1|timepoint) + (1|adjmfc.group) + (1|timepoint:adjmfc.group)
SF3A3	0	0	0	0	0	0.0104509	0.989549	NK	~ age + (1|sex) + (1|subjectid) + (1|timepoint) + (1|adjmfc.group) + (1|timepoint:adjmfc.group)
FHL3	4.49105e-11	0.00262856	0.578394	0	0	0.0339155	0.385062	NK	~ age + (1|sex) + (1|subjectid) + (1|timepoint) + (1|adjmfc.group) + (1|timepoint:adjmfc.group)
UTP11L	0	0.136871	0	0.0802589	1.57528e-10	0.0389344	0.743936	NK	~ age + (1|sex) + (1|subjectid) + (1|timepoint) + (1|adjmfc.group) + (1|timepoint:adjmfc.group)
RRAGC	0.0784144	0.00949922	0.265941	0.00294757	0.0193141	0.0268414	0.597042	NK	~ age + (1|sex) + (1|subjectid) + (1|timepoint) + (1|adjmfc.group) + (1|timepoint:adjmfc.group)
MYCBP	0	0	0	0	0	0.0060152	0.993985	NK	~ age + (1|sex) + (1|subjectid) + (1|timepoint) + (1|adjmfc.group) + (1|timepoint:adjmfc.group)
AKIRIN1	0	0	0	0.0112975	0	0.000811416	0.987891	NK	~ age + (1|sex) + (1|subjectid) + (1|timepoint) + (1|adjmfc.group) + (1|timepoint:adjmfc.group)
NDUFS5	0	0	0.476696	0	0.0241071	0.000141497	0.499055	NK	~ age + (1|sex) + (1|subjectid) + (1|timepoint) + (1|adjmfc.group) + (1|timepoint:adjmfc.group)
MACF1	0.231498	0	0	0	0.0351443	0.00195813	0.731399	NK	~ age + (1|sex) + (1|subjectid) + (1|timepoint) + (1|adjmfc.group) + (1|timepoint:adjmfc.group)
PABPC4	0	0	0	0.138263	0	0.021026	0.840711	NK	~ age + (1|sex) + (1|subjectid) + (1|timepoint) + (1|adjmfc.group) + (1|timepoint:adjmfc.group)
PPIE	0	1.34453e-10	0.00927005	0	0	0.0114567	0.979273	NK	~ age + (1|sex) + (1|subjectid) + (1|timepoint) + (1|adjmfc.group) + (1|timepoint:adjmfc.group)
CAP1	0.349978	0.0371587	0.122969	0	0	0.0143301	0.475564	NK	~ age + (1|sex) + (1|subjectid) + (1|timepoint) + (1|adjmfc.group) + (1|timepoint:adjmfc.group)
PPT1	0.0789012	0	1.52295e-10	0	0	0.000161333	0.920937	NK	~ age + (1|sex) + (1|subjectid) + (1|timepoint) + (1|adjmfc.group) + (1|timepoint:adjmfc.group)
RLF	0	0	0.048751	1.0339e-10	0	0.00681414	0.944435	NK	~ age + (1|sex) + (1|subjectid) + (1|timepoint) + (1|adjmfc.group) + (1|timepoint:adjmfc.group)
RP1-39G22.7	0	0	0	0	0	0.0257982	0.974202	NK	~ age + (1|sex) + (1|subjectid) + (1|timepoint) + (1|adjmfc.group) + (1|timepoint:adjmfc.group)
ZMPSTE24	0	0	0	0	0	0.00909203	0.990908	NK	~ age + (1|sex) + (1|subjectid) + (1|timepoint) + (1|adjmfc.group) + (1|timepoint:adjmfc.group)
SMAP2	0	0	0.230503	0.0184063	0.118391	0.000406015	0.632294	NK	~ age + (1|sex) + (1|subjectid) + (1|timepoint) + (1|adjmfc.group) + (1|timepoint:adjmfc.group)
EXO5	0	0	0.239578	0	0	0.000204546	0.760217	NK	~ age + (1|sex) + (1|subjectid) + (1|timepoint) + (1|adjmfc.group) + (1|timepoint:adjmfc.group)
ZNF684	0	9.27555e-11	0.110155	0	1.01631e-10	9.4952e-05	0.88975	NK	~ age + (1|sex) + (1|subjectid) + (1|timepoint) + (1|adjmfc.group) + (1|timepoint:adjmfc.group)
NFYC	0	0	0	0	0	0.000216796	0.999783	NK	~ age + (1|sex) + (1|subjectid) + (1|timepoint) + (1|adjmfc.group) + (1|timepoint:adjmfc.group)
CTPS1	0	0	0	0	0	0.0259534	0.974047	NK	~ age + (1|sex) + (1|subjectid) + (1|timepoint) + (1|adjmfc.group) + (1|timepoint:adjmfc.group)
SCMH1	0	0	0	0.0125679	0.226508	0.0044728	0.756451	NK	~ age + (1|sex) + (1|subjectid) + (1|timepoint) + (1|adjmfc.group) + (1|timepoint:adjmfc.group)
HIVEP3	0	0	0	0	0	0.0106972	0.989303	NK	~ age + (1|sex) + (1|subjectid) + (1|timepoint) + (1|adjmfc.group) + (1|timepoint:adjmfc.group)
FOXJ3	0	0	0.220933	0	0	0.0136552	0.765412	NK	~ age + (1|sex) + (1|subjectid) + (1|timepoint) + (1|adjmfc.group) + (1|timepoint:adjmfc.group)
PPCS	0.00126623	0.0293425	0	0	0	0.00794291	0.961448	NK	~ age + (1|sex) + (1|subjectid) + (1|timepoint) + (1|adjmfc.group) + (1|timepoint:adjmfc.group)
CCDC30	2.40526e-10	2.46916e-10	0	0.000512777	0	0.00228336	0.997204	NK	~ age + (1|sex) + (1|subjectid) + (1|timepoint) + (1|adjmfc.group) + (1|timepoint:adjmfc.group)
PPIH	0	1.6115e-09	0.172121	0	0	0.0019529	0.825926	NK	~ age + (1|sex) + (1|subjectid) + (1|timepoint) + (1|adjmfc.group) + (1|timepoint:adjmfc.group)
YBX1	0	1.98825e-10	0.0159806	0.108962	0	0.0092775	0.86578	NK	~ age + (1|sex) + (1|subjectid) + (1|timepoint) + (1|adjmfc.group) + (1|timepoint:adjmfc.group)
LEPRE1	0	9.83596e-11	0.237285	0	0.0999429	0.140983	0.521789	NK	~ age + (1|sex) + (1|subjectid) + (1|timepoint) + (1|adjmfc.group) + (1|timepoint:adjmfc.group)
C1orf50	0	0	0	0.034446	0	3.33154e-05	0.965521	NK	~ age + (1|sex) + (1|subjectid) + (1|timepoint) + (1|adjmfc.group) + (1|timepoint:adjmfc.group)
CCDC23	0	5.15104e-10	0.00541947	6.05603e-09	0	0.00283808	0.991742	NK	~ age + (1|sex) + (1|subjectid) + (1|timepoint) + (1|adjmfc.group) + (1|timepoint:adjmfc.group)
SLC2A1	1.36784e-10	0	0.0442149	0	0.0330602	0.00697256	0.915752	NK	~ age + (1|sex) + (1|subjectid) + (1|timepoint) + (1|adjmfc.group) + (1|timepoint:adjmfc.group)
EBNA1BP2	0.248105	0	9.87075e-09	3.01072e-10	0	0.0460122	0.705882	NK	~ age + (1|sex) + (1|subjectid) + (1|timepoint) + (1|adjmfc.group) + (1|timepoint:adjmfc.group)
CDC20	0	0	0.220296	0	0	0.00573284	0.773971	NK	~ age + (1|sex) + (1|subjectid) + (1|timepoint) + (1|adjmfc.group) + (1|timepoint:adjmfc.group)
ELOVL1	0.02334	1.37077e-10	0	0.0452454	0	0.138791	0.792624	NK	~ age + (1|sex) + (1|subjectid) + (1|timepoint) + (1|adjmfc.group) + (1|timepoint:adjmfc.group)
MED8	0	9.08088e-10	0	0	0.0924752	0.000237248	0.907288	NK	~ age + (1|sex) + (1|subjectid) + (1|timepoint) + (1|adjmfc.group) + (1|timepoint:adjmfc.group)
SZT2	0.12079	2.46801e-10	0	0.0377477	2.50926e-09	0.0162506	0.825212	NK	~ age + (1|sex) + (1|subjectid) + (1|timepoint) + (1|adjmfc.group) + (1|timepoint:adjmfc.group)
HYI	0	0	0.26075	0	0	0.0558835	0.683367	NK	~ age + (1|sex) + (1|subjectid) + (1|timepoint) + (1|adjmfc.group) + (1|timepoint:adjmfc.group)
KDM4A	0	0	0.188035	0	0.012402	0.0170086	0.782554	NK	~ age + (1|sex) + (1|subjectid) + (1|timepoint) + (1|adjmfc.group) + (1|timepoint:adjmfc.group)
ST3GAL3	1.02813e-08	3.16923e-09	0.0523228	0.000523134	0.0168182	0.00867307	0.921663	NK	~ age + (1|sex) + (1|subjectid) + (1|timepoint) + (1|adjmfc.group) + (1|timepoint:adjmfc.group)
DPH2	0	0	0.138375	2.15797e-10	0	0.0198642	0.841761	NK	~ age + (1|sex) + (1|subjectid) + (1|timepoint) + (1|adjmfc.group) + (1|timepoint:adjmfc.group)
ATP6V0B	0	4.62711e-10	0.42871	2.02911e-09	0.0191867	0.0069631	0.54514	NK	~ age + (1|sex) + (1|subjectid) + (1|timepoint) + (1|adjmfc.group) + (1|timepoint:adjmfc.group)
DMAP1	0.0395032	0.0628949	0	0	0	0.0137645	0.883837	NK	~ age + (1|sex) + (1|subjectid) + (1|timepoint) + (1|adjmfc.group) + (1|timepoint:adjmfc.group)
ERI3	0	0	0	0	1.23951e-10	0.00542363	0.994576	NK	~ age + (1|sex) + (1|subjectid) + (1|timepoint) + (1|adjmfc.group) + (1|timepoint:adjmfc.group)
RNF220	0	1.21592e-10	0	6.03711e-09	0.112982	0.00330056	0.883717	NK	~ age + (1|sex) + (1|subjectid) + (1|timepoint) + (1|adjmfc.group) + (1|timepoint:adjmfc.group)
TMEM53	0	0.0434841	0	0	0	0.0174646	0.939051	NK	~ age + (1|sex) + (1|subjectid) + (1|timepoint) + (1|adjmfc.group) + (1|timepoint:adjmfc.group)
C1orf228	0	0	0	0	0	0.00413366	0.995866	NK	~ age + (1|sex) + (1|subjectid) + (1|timepoint) + (1|adjmfc.group) + (1|timepoint:adjmfc.group)
RPS8	0.167755	5.24048e-10	0.286978	0	0.00412096	0.200039	0.341107	NK	~ age + (1|sex) + (1|subjectid) + (1|timepoint) + (1|adjmfc.group) + (1|timepoint:adjmfc.group)
PLK3	0.139746	9.15479e-11	1.77884e-09	0.155965	0	0.0513519	0.652937	NK	~ age + (1|sex) + (1|subjectid) + (1|timepoint) + (1|adjmfc.group) + (1|timepoint:adjmfc.group)
PTCH2	6.53928e-10	0	0.174162	5.43688e-10	0	0.000116666	0.825721	NK	~ age + (1|sex) + (1|subjectid) + (1|timepoint) + (1|adjmfc.group) + (1|timepoint:adjmfc.group)
EIF2B3	0	0.0763297	0	0.0168859	0	0.00471239	0.902072	NK	~ age + (1|sex) + (1|subjectid) + (1|timepoint) + (1|adjmfc.group) + (1|timepoint:adjmfc.group)
HECTD3	5.02001e-09	2.06647e-10	0	0	0.0841084	0.0356181	0.880274	NK	~ age + (1|sex) + (1|subjectid) + (1|timepoint) + (1|adjmfc.group) + (1|timepoint:adjmfc.group)
UROD	0	0	0	0	0	9.54782e-07	0.999999	NK	~ age + (1|sex) + (1|subjectid) + (1|timepoint) + (1|adjmfc.group) + (1|timepoint:adjmfc.group)
MUTYH	3.47769e-10	3.05544e-10	0.23583	0	0	0.000514952	0.763655	NK	~ age + (1|sex) + (1|subjectid) + (1|timepoint) + (1|adjmfc.group) + (1|timepoint:adjmfc.group)
TOE1	0	0	5.53791e-09	0	0.0290158	0.0198364	0.951148	NK	~ age + (1|sex) + (1|subjectid) + (1|timepoint) + (1|adjmfc.group) + (1|timepoint:adjmfc.group)
TESK2	0	0	0	0	0.0528245	0.03055	0.916625	NK	~ age + (1|sex) + (1|subjectid) + (1|timepoint) + (1|adjmfc.group) + (1|timepoint:adjmfc.group)
PRDX1	0.0471865	0.1036	0.000374523	0	0	0.00088998	0.847949	NK	~ age + (1|sex) + (1|subjectid) + (1|timepoint) + (1|adjmfc.group) + (1|timepoint:adjmfc.group)
AKR1A1	0.0287763	3.37673e-09	2.93664e-09	0.0553359	2.57537e-10	0.00348455	0.912403	NK	~ age + (1|sex) + (1|subjectid) + (1|timepoint) + (1|adjmfc.group) + (1|timepoint:adjmfc.group)
NASP	0	0	0	0	0.0775404	0.00819421	0.914265	NK	~ age + (1|sex) + (1|subjectid) + (1|timepoint) + (1|adjmfc.group) + (1|timepoint:adjmfc.group)
GPBP1L1	0	0	0.0186188	0	0	0.00230199	0.979079	NK	~ age + (1|sex) + (1|subjectid) + (1|timepoint) + (1|adjmfc.group) + (1|timepoint:adjmfc.group)
TMEM69	0.0192633	0.106243	0	0.0439412	0.132749	0.125621	0.572183	NK	~ age + (1|sex) + (1|subjectid) + (1|timepoint) + (1|adjmfc.group) + (1|timepoint:adjmfc.group)
IPP	0	0	0.0939001	2.72659e-10	0	1.09692e-06	0.906099	NK	~ age + (1|sex) + (1|subjectid) + (1|timepoint) + (1|adjmfc.group) + (1|timepoint:adjmfc.group)
MAST2	0.0668539	0	3.41023e-10	0	8.47191e-10	0.014347	0.918799	NK	~ age + (1|sex) + (1|subjectid) + (1|timepoint) + (1|adjmfc.group) + (1|timepoint:adjmfc.group)
PIK3R3	0	0	0.0311937	0	0	0.00207979	0.966726	NK	~ age + (1|sex) + (1|subjectid) + (1|timepoint) + (1|adjmfc.group) + (1|timepoint:adjmfc.group)
POMGNT1	0	0	0	0	0	0.00310287	0.996897	NK	~ age + (1|sex) + (1|subjectid) + (1|timepoint) + (1|adjmfc.group) + (1|timepoint:adjmfc.group)
LRRC41	0	0	0	0	0	0.00422945	0.995771	NK	~ age + (1|sex) + (1|subjectid) + (1|timepoint) + (1|adjmfc.group) + (1|timepoint:adjmfc.group)
UQCRH	0	0	0	0	0	0.0232374	0.976763	NK	~ age + (1|sex) + (1|subjectid) + (1|timepoint) + (1|adjmfc.group) + (1|timepoint:adjmfc.group)
FAAH	0	0	0.00699264	0.00283646	0	0.00939905	0.980772	NK	~ age + (1|sex) + (1|subjectid) + (1|timepoint) + (1|adjmfc.group) + (1|timepoint:adjmfc.group)
MKNK1	0	0	0.0613501	0	0.0491653	0.00259437	0.88689	NK	~ age + (1|sex) + (1|subjectid) + (1|timepoint) + (1|adjmfc.group) + (1|timepoint:adjmfc.group)
ATPAF1	0	0	0	0	0	0.00478998	0.99521	NK	~ age + (1|sex) + (1|subjectid) + (1|timepoint) + (1|adjmfc.group) + (1|timepoint:adjmfc.group)
EFCAB14	0.0182629	0	0	0	0.0395844	0.0238697	0.918283	NK	~ age + (1|sex) + (1|subjectid) + (1|timepoint) + (1|adjmfc.group) + (1|timepoint:adjmfc.group)
CMPK1	1.90911e-10	1.19317e-09	0.17897	0.06797	0	0.00345605	0.749604	NK	~ age + (1|sex) + (1|subjectid) + (1|timepoint) + (1|adjmfc.group) + (1|timepoint:adjmfc.group)
FAF1	0	0	0.0934115	0	0	0.0919239	0.814665	NK	~ age + (1|sex) + (1|subjectid) + (1|timepoint) + (1|adjmfc.group) + (1|timepoint:adjmfc.group)
CDKN2C	0.0104957	2.2394e-10	0.0545674	0.0983425	0	9.39805e-06	0.836585	NK	~ age + (1|sex) + (1|subjectid) + (1|timepoint) + (1|adjmfc.group) + (1|timepoint:adjmfc.group)
RNF11	0.225201	0.0939745	0	0.162819	0	0.0302219	0.487784	NK	~ age + (1|sex) + (1|subjectid) + (1|timepoint) + (1|adjmfc.group) + (1|timepoint:adjmfc.group)
EPS15	0	0.0323222	0.0458692	2.3874e-09	7.61337e-10	0.0280032	0.893805	NK	~ age + (1|sex) + (1|subjectid) + (1|timepoint) + (1|adjmfc.group) + (1|timepoint:adjmfc.group)
OSBPL9	0.062973	0.044618	0	0	0	0.00647188	0.885937	NK	~ age + (1|sex) + (1|subjectid) + (1|timepoint) + (1|adjmfc.group) + (1|timepoint:adjmfc.group)
NRD1	3.30003e-08	0.00954979	0	2.25054e-09	0	0.00498191	0.985468	NK	~ age + (1|sex) + (1|subjectid) + (1|timepoint) + (1|adjmfc.group) + (1|timepoint:adjmfc.group)
TXNDC12	0	0	0.00698551	0	1.20814e-10	0.00260125	0.990413	NK	~ age + (1|sex) + (1|subjectid) + (1|timepoint) + (1|adjmfc.group) + (1|timepoint:adjmfc.group)
KTI12	0	1.90979e-09	0.107761	0	0.00825142	0.00726931	0.876718	NK	~ age + (1|sex) + (1|subjectid) + (1|timepoint) + (1|adjmfc.group) + (1|timepoint:adjmfc.group)
BTF3L4	0	0	0	0	0	0.0107519	0.989248	NK	~ age + (1|sex) + (1|subjectid) + (1|timepoint) + (1|adjmfc.group) + (1|timepoint:adjmfc.group)
CC2D1B	0	1.02635e-08	0.00220234	0	0	0.0157681	0.98203	NK	~ age + (1|sex) + (1|subjectid) + (1|timepoint) + (1|adjmfc.group) + (1|timepoint:adjmfc.group)
PRPF38A	0	0.0527619	0.0955706	0.0486482	0	0.0354282	0.767591	NK	~ age + (1|sex) + (1|subjectid) + (1|timepoint) + (1|adjmfc.group) + (1|timepoint:adjmfc.group)
ZCCHC11	0.016655	0	0	1.0612e-10	0	0.00202732	0.981318	NK	~ age + (1|sex) + (1|subjectid) + (1|timepoint) + (1|adjmfc.group) + (1|timepoint:adjmfc.group)
GPX7	0	0	0	0	0	0.00542736	0.994573	NK	~ age + (1|sex) + (1|subjectid) + (1|timepoint) + (1|adjmfc.group) + (1|timepoint:adjmfc.group)
FAM159A	0	0	0	0	0	0.0377493	0.962251	NK	~ age + (1|sex) + (1|subjectid) + (1|timepoint) + (1|adjmfc.group) + (1|timepoint:adjmfc.group)
ZYG11B	0.0262743	0	0	0.00834082	0	0.0166415	0.948743	NK	~ age + (1|sex) + (1|subjectid) + (1|timepoint) + (1|adjmfc.group) + (1|timepoint:adjmfc.group)
ECHDC2	0	0	0	0	0	0.0444426	0.955557	NK	~ age + (1|sex) + (1|subjectid) + (1|timepoint) + (1|adjmfc.group) + (1|timepoint:adjmfc.group)
SCP2	0.104305	9.4187e-10	0	0.12404	0	0.00514088	0.766514	NK	~ age + (1|sex) + (1|subjectid) + (1|timepoint) + (1|adjmfc.group) + (1|timepoint:adjmfc.group)
PODN	0	1.18378e-10	3.13868e-09	0	0.00626844	0.00231159	0.99142	NK	~ age + (1|sex) + (1|subjectid) + (1|timepoint) + (1|adjmfc.group) + (1|timepoint:adjmfc.group)
SLC1A7	2.98432e-09	0	0.0707641	0	0	0.00308601	0.92615	NK	~ age + (1|sex) + (1|subjectid) + (1|timepoint) + (1|adjmfc.group) + (1|timepoint:adjmfc.group)
C1orf123	0	0	0	0	0	0.000433231	0.999567	NK	~ age + (1|sex) + (1|subjectid) + (1|timepoint) + (1|adjmfc.group) + (1|timepoint:adjmfc.group)
MAGOH	0	0	0	0	0	0.0249162	0.975084	NK	~ age + (1|sex) + (1|subjectid) + (1|timepoint) + (1|adjmfc.group) + (1|timepoint:adjmfc.group)
YIPF1	0	0	0	0	0	0.000152872	0.999847	NK	~ age + (1|sex) + (1|subjectid) + (1|timepoint) + (1|adjmfc.group) + (1|timepoint:adjmfc.group)
HSPB11	0	0	0	0.0101665	0.0296698	0.0127625	0.947401	NK	~ age + (1|sex) + (1|subjectid) + (1|timepoint) + (1|adjmfc.group) + (1|timepoint:adjmfc.group)
LRRC42	0.183741	0	0	0	0.0116002	0.0125578	0.792101	NK	~ age + (1|sex) + (1|subjectid) + (1|timepoint) + (1|adjmfc.group) + (1|timepoint:adjmfc.group)
TMEM59	0	0	0	0	0	0.0279585	0.972042	NK	~ age + (1|sex) + (1|subjectid) + (1|timepoint) + (1|adjmfc.group) + (1|timepoint:adjmfc.group)
TCEANC2	0	0.0244566	0.00935759	0.0165119	0	0.013447	0.936227	NK	~ age + (1|sex) + (1|subjectid) + (1|timepoint) + (1|adjmfc.group) + (1|timepoint:adjmfc.group)
MRPL37	0	0	0.047815	1.15975e-10	0	0.0164845	0.9357	NK	~ age + (1|sex) + (1|subjectid) + (1|timepoint) + (1|adjmfc.group) + (1|timepoint:adjmfc.group)
SSBP3	0	0	0.118098	0.0425561	2.22777e-09	0.000498259	0.838847	NK	~ age + (1|sex) + (1|subjectid) + (1|timepoint) + (1|adjmfc.group) + (1|timepoint:adjmfc.group)
ACOT11	0	1.01963e-09	0.0498347	0.111322	0	0.00371016	0.835133	NK	~ age + (1|sex) + (1|subjectid) + (1|timepoint) + (1|adjmfc.group) + (1|timepoint:adjmfc.group)
TTC22	0.0860862	0.0267952	0.223324	0	0	0.0152177	0.648577	NK	~ age + (1|sex) + (1|subjectid) + (1|timepoint) + (1|adjmfc.group) + (1|timepoint:adjmfc.group)
USP24	5.91824e-10	1.15925e-09	0.000857759	0	0	0.000479388	0.998663	NK	~ age + (1|sex) + (1|subjectid) + (1|timepoint) + (1|adjmfc.group) + (1|timepoint:adjmfc.group)
OMA1	0	3.73332e-09	0	0.0807998	0	0.00586452	0.913336	NK	~ age + (1|sex) + (1|subjectid) + (1|timepoint) + (1|adjmfc.group) + (1|timepoint:adjmfc.group)
MYSM1	2.57391e-09	0	0.0775297	7.78237e-08	0	0.00133546	0.921135	NK	~ age + (1|sex) + (1|subjectid) + (1|timepoint) + (1|adjmfc.group) + (1|timepoint:adjmfc.group)
JUN	0.0932569	0	0.351167	0	0	0.0150166	0.540559	NK	~ age + (1|sex) + (1|subjectid) + (1|timepoint) + (1|adjmfc.group) + (1|timepoint:adjmfc.group)
HOOK1	8.62604e-08	0	3.72542e-38	4.17148e-39	0	0.0071474	0.992853	NK	~ age + (1|sex) + (1|subjectid) + (1|timepoint) + (1|adjmfc.group) + (1|timepoint:adjmfc.group)
TM2D1	0	0	0	0	0	5.72869e-05	0.999943	NK	~ age + (1|sex) + (1|subjectid) + (1|timepoint) + (1|adjmfc.group) + (1|timepoint:adjmfc.group)
INADL	0	0	0	0	0	0.0350171	0.964983	NK	~ age + (1|sex) + (1|subjectid) + (1|timepoint) + (1|adjmfc.group) + (1|timepoint:adjmfc.group)
USP1	0	0	0	0	0	0.0186695	0.981331	NK	~ age + (1|sex) + (1|subjectid) + (1|timepoint) + (1|adjmfc.group) + (1|timepoint:adjmfc.group)
ATG4C	0	0	0	0	0	0.00702399	0.992976	NK	~ age + (1|sex) + (1|subjectid) + (1|timepoint) + (1|adjmfc.group) + (1|timepoint:adjmfc.group)
ALG6	0	0	1.24964e-09	0.0618384	0	0.0117609	0.926401	NK	~ age + (1|sex) + (1|subjectid) + (1|timepoint) + (1|adjmfc.group) + (1|timepoint:adjmfc.group)
ITGB3BP	0.11768	0	0.0405427	0.0476136	0	0.00331015	0.790853	NK	~ age + (1|sex) + (1|subjectid) + (1|timepoint) + (1|adjmfc.group) + (1|timepoint:adjmfc.group)
PGM1	0	0	0	0.0370912	0	0.0079849	0.954924	NK	~ age + (1|sex) + (1|subjectid) + (1|timepoint) + (1|adjmfc.group) + (1|timepoint:adjmfc.group)
JAK1	5.62718e-11	4.27942e-11	0.509521	0.0254551	0	0.0481786	0.416845	NK	~ age + (1|sex) + (1|subjectid) + (1|timepoint) + (1|adjmfc.group) + (1|timepoint:adjmfc.group)
LEPR	0.100975	0	0.137609	0.0516625	0	0.000972911	0.70878	NK	~ age + (1|sex) + (1|subjectid) + (1|timepoint) + (1|adjmfc.group) + (1|timepoint:adjmfc.group)
LEPROT	0	1.66276e-10	0	0.049858	0	0.0125178	0.937624	NK	~ age + (1|sex) + (1|subjectid) + (1|timepoint) + (1|adjmfc.group) + (1|timepoint:adjmfc.group)
PDE4B	0.175843	0	0.0741795	0	0.0377767	0.0208208	0.69138	NK	~ age + (1|sex) + (1|subjectid) + (1|timepoint) + (1|adjmfc.group) + (1|timepoint:adjmfc.group)
MIER1	0	0	0	0	0	0.00776176	0.992238	NK	~ age + (1|sex) + (1|subjectid) + (1|timepoint) + (1|adjmfc.group) + (1|timepoint:adjmfc.group)
SLC35D1	0	0	0.12395	0	0	0.0572248	0.818826	NK	~ age + (1|sex) + (1|subjectid) + (1|timepoint) + (1|adjmfc.group) + (1|timepoint:adjmfc.group)
IL12RB2	0.216364	0	0.13703	0.0581853	0	0.0869622	0.501458	NK	~ age + (1|sex) + (1|subjectid) + (1|timepoint) + (1|adjmfc.group) + (1|timepoint:adjmfc.group)
SERBP1	0	0	0	0	0.00638447	0.0988944	0.894721	NK	~ age + (1|sex) + (1|subjectid) + (1|timepoint) + (1|adjmfc.group) + (1|timepoint:adjmfc.group)
GADD45A	0.00654507	0	0.256863	0	0.225407	0.00136328	0.509821	NK	~ age + (1|sex) + (1|subjectid) + (1|timepoint) + (1|adjmfc.group) + (1|timepoint:adjmfc.group)
LRRC7	0.0283359	0	0.124722	0.0192257	0	0.0693695	0.758347	NK	~ age + (1|sex) + (1|subjectid) + (1|timepoint) + (1|adjmfc.group) + (1|timepoint:adjmfc.group)
LRRC40	1.28646e-10	0	0	0.0514311	0	0.00115808	0.947411	NK	~ age + (1|sex) + (1|subjectid) + (1|timepoint) + (1|adjmfc.group) + (1|timepoint:adjmfc.group)
SRSF11	0.185121	0	0.0951838	0.123238	7.6522e-10	0.0267548	0.569703	NK	~ age + (1|sex) + (1|subjectid) + (1|timepoint) + (1|adjmfc.group) + (1|timepoint:adjmfc.group)
ANKRD13C	0.00549716	0	0	0.043944	0	0.00501234	0.945546	NK	~ age + (1|sex) + (1|subjectid) + (1|timepoint) + (1|adjmfc.group) + (1|timepoint:adjmfc.group)
HHLA3	0	0	0	0	0	0.00469423	0.995306	NK	~ age + (1|sex) + (1|subjectid) + (1|timepoint) + (1|adjmfc.group) + (1|timepoint:adjmfc.group)
ZRANB2	0.034345	0	2.76279e-10	0	0	0.0108169	0.954838	NK	~ age + (1|sex) + (1|subjectid) + (1|timepoint) + (1|adjmfc.group) + (1|timepoint:adjmfc.group)
LRRIQ3	0.0469906	0	0.0387363	0	0	0.00229306	0.91198	NK	~ age + (1|sex) + (1|subjectid) + (1|timepoint) + (1|adjmfc.group) + (1|timepoint:adjmfc.group)
FPGT	0	0.0250798	0	0	0	0.000130569	0.97479	NK	~ age + (1|sex) + (1|subjectid) + (1|timepoint) + (1|adjmfc.group) + (1|timepoint:adjmfc.group)
CRYZ	0.0348189	0.0282427	1.38454e-09	0.000638039	0	0.000485735	0.935815	NK	~ age + (1|sex) + (1|subjectid) + (1|timepoint) + (1|adjmfc.group) + (1|timepoint:adjmfc.group)
TYW3	0.0265363	0.0141331	2.92026e-10	0.116468	0	0.000770579	0.842092	NK	~ age + (1|sex) + (1|subjectid) + (1|timepoint) + (1|adjmfc.group) + (1|timepoint:adjmfc.group)
ACADM	0	0.00116065	0.231076	1.30013e-08	4.69652e-09	0.0039352	0.763828	NK	~ age + (1|sex) + (1|subjectid) + (1|timepoint) + (1|adjmfc.group) + (1|timepoint:adjmfc.group)
RABGGTB	0	0	0	0	0	0.0026998	0.9973	NK	~ age + (1|sex) + (1|subjectid) + (1|timepoint) + (1|adjmfc.group) + (1|timepoint:adjmfc.group)
PIGK	0.036871	0	0.362436	1.742e-10	0.0849949	0.00381047	0.511888	NK	~ age + (1|sex) + (1|subjectid) + (1|timepoint) + (1|adjmfc.group) + (1|timepoint:adjmfc.group)
AK5	6.92762e-07	6.45311e-08	0.775172	0	0	0.0027736	0.222053	NK	~ age + (1|sex) + (1|subjectid) + (1|timepoint) + (1|adjmfc.group) + (1|timepoint:adjmfc.group)
ZZZ3	0.0836259	0.00258661	0	0	0.28813	0.0185229	0.607134	NK	~ age + (1|sex) + (1|subjectid) + (1|timepoint) + (1|adjmfc.group) + (1|timepoint:adjmfc.group)
USP33	0	0	0	0	0	0.0139686	0.986031	NK	~ age + (1|sex) + (1|subjectid) + (1|timepoint) + (1|adjmfc.group) + (1|timepoint:adjmfc.group)
FAM73A	0	0	0	0	0.00526051	0.00112665	0.993613	NK	~ age + (1|sex) + (1|subjectid) + (1|timepoint) + (1|adjmfc.group) + (1|timepoint:adjmfc.group)
NEXN-AS1	0	0	0.202215	0.150466	1.102e-10	0.00906354	0.638256	NK	~ age + (1|sex) + (1|subjectid) + (1|timepoint) + (1|adjmfc.group) + (1|timepoint:adjmfc.group)
FUBP1	0.0866764	0.020837	0	0	5.97104e-10	0.0232835	0.869203	NK	~ age + (1|sex) + (1|subjectid) + (1|timepoint) + (1|adjmfc.group) + (1|timepoint:adjmfc.group)
DNAJB4	0.0216569	0	0.1105	0	0	0.00855047	0.859292	NK	~ age + (1|sex) + (1|subjectid) + (1|timepoint) + (1|adjmfc.group) + (1|timepoint:adjmfc.group)
RP11-386I14.4	0.168598	0.111844	0	4.11179e-09	0	0.00456096	0.714996	NK	~ age + (1|sex) + (1|subjectid) + (1|timepoint) + (1|adjmfc.group) + (1|timepoint:adjmfc.group)
IFI44L	0.00455264	0.0788337	0.297025	0.156765	0	0.00321724	0.459607	NK	~ age + (1|sex) + (1|subjectid) + (1|timepoint) + (1|adjmfc.group) + (1|timepoint:adjmfc.group)
IFI44	1.3236e-08	6.83122e-09	0.27747	0.0576996	0.103449	0.00735646	0.554025	NK	~ age + (1|sex) + (1|subjectid) + (1|timepoint) + (1|adjmfc.group) + (1|timepoint:adjmfc.group)
PRKACB	6.56741e-09	0.00650779	0	0	0.0805154	0.0158133	0.897164	NK	~ age + (1|sex) + (1|subjectid) + (1|timepoint) + (1|adjmfc.group) + (1|timepoint:adjmfc.group)
RPF1	0.123085	0.00112775	0	0	0.216439	0.0277094	0.631639	NK	~ age + (1|sex) + (1|subjectid) + (1|timepoint) + (1|adjmfc.group) + (1|timepoint:adjmfc.group)
GNG5	3.89593e-10	0	0.170322	2.53863e-10	0	0.0732998	0.756379	NK	~ age + (1|sex) + (1|subjectid) + (1|timepoint) + (1|adjmfc.group) + (1|timepoint:adjmfc.group)
CTBS	0	0	0	0.0847476	0	0.0513762	0.863876	NK	~ age + (1|sex) + (1|subjectid) + (1|timepoint) + (1|adjmfc.group) + (1|timepoint:adjmfc.group)
SSX2IP	0	0	0	0	0	6.42811e-06	0.999994	NK	~ age + (1|sex) + (1|subjectid) + (1|timepoint) + (1|adjmfc.group) + (1|timepoint:adjmfc.group)
C1orf52	0	0	0	0	0	0.0693181	0.930682	NK	~ age + (1|sex) + (1|subjectid) + (1|timepoint) + (1|adjmfc.group) + (1|timepoint:adjmfc.group)
BCL10	0	0	0	0.0223824	0.101053	0.00901275	0.867552	NK	~ age + (1|sex) + (1|subjectid) + (1|timepoint) + (1|adjmfc.group) + (1|timepoint:adjmfc.group)
ZNHIT6	0	0	0	3.90378e-10	0	0.0925343	0.907466	NK	~ age + (1|sex) + (1|subjectid) + (1|timepoint) + (1|adjmfc.group) + (1|timepoint:adjmfc.group)
ODF2L	0	0	0.193401	0	0	0.0150445	0.791554	NK	~ age + (1|sex) + (1|subjectid) + (1|timepoint) + (1|adjmfc.group) + (1|timepoint:adjmfc.group)
SH3GLB1	0.0616013	2.51213e-10	0.0769608	0	0	0.0228943	0.838544	NK	~ age + (1|sex) + (1|subjectid) + (1|timepoint) + (1|adjmfc.group) + (1|timepoint:adjmfc.group)
44819	0.00478758	0.0228565	0.0568566	2.90234e-10	0.00328577	0.0245243	0.887689	NK	~ age + (1|sex) + (1|subjectid) + (1|timepoint) + (1|adjmfc.group) + (1|timepoint:adjmfc.group)
HS2ST1	7.17319e-10	2.15719e-08	0.293881	1.24172e-10	1.0575e-09	0.0498771	0.656242	NK	~ age + (1|sex) + (1|subjectid) + (1|timepoint) + (1|adjmfc.group) + (1|timepoint:adjmfc.group)
LMO4	0.129046	0.0128733	0	0	0	0.00168236	0.856398	NK	~ age + (1|sex) + (1|subjectid) + (1|timepoint) + (1|adjmfc.group) + (1|timepoint:adjmfc.group)
PKN2	0	0	0	0	0.0838954	0.00310445	0.913	NK	~ age + (1|sex) + (1|subjectid) + (1|timepoint) + (1|adjmfc.group) + (1|timepoint:adjmfc.group)
GTF2B	0.117654	0	0.261665	0.0460211	0	0.000757779	0.573902	NK	~ age + (1|sex) + (1|subjectid) + (1|timepoint) + (1|adjmfc.group) + (1|timepoint:adjmfc.group)
CCBL2	0	0	0	0	0	0.146411	0.853589	NK	~ age + (1|sex) + (1|subjectid) + (1|timepoint) + (1|adjmfc.group) + (1|timepoint:adjmfc.group)
RBMXL1	0	0	0	0.176008	1.67334e-10	0.0864589	0.737533	NK	~ age + (1|sex) + (1|subjectid) + (1|timepoint) + (1|adjmfc.group) + (1|timepoint:adjmfc.group)
GBP3	0.0863754	0.0218786	0.0950432	0	0.064432	0.00990041	0.72237	NK	~ age + (1|sex) + (1|subjectid) + (1|timepoint) + (1|adjmfc.group) + (1|timepoint:adjmfc.group)
GBP1	0.372831	0	0	0.153659	8.32727e-10	0.0486925	0.424817	NK	~ age + (1|sex) + (1|subjectid) + (1|timepoint) + (1|adjmfc.group) + (1|timepoint:adjmfc.group)
GBP2	0.0399693	0.0335748	0	0	0.143314	0.0377304	0.745411	NK	~ age + (1|sex) + (1|subjectid) + (1|timepoint) + (1|adjmfc.group) + (1|timepoint:adjmfc.group)
GBP4	0.0855539	0	0	0.0315751	0	0.00133591	0.881535	NK	~ age + (1|sex) + (1|subjectid) + (1|timepoint) + (1|adjmfc.group) + (1|timepoint:adjmfc.group)
GBP5	0.00741369	0	0.124009	0.00140733	0.174544	0.0441289	0.648497	NK	~ age + (1|sex) + (1|subjectid) + (1|timepoint) + (1|adjmfc.group) + (1|timepoint:adjmfc.group)
LRRC8C	0	0	0	0	0.00227455	0.0647606	0.932965	NK	~ age + (1|sex) + (1|subjectid) + (1|timepoint) + (1|adjmfc.group) + (1|timepoint:adjmfc.group)
LRRC8D	0	0	0	0	0.0154081	0.0241529	0.960439	NK	~ age + (1|sex) + (1|subjectid) + (1|timepoint) + (1|adjmfc.group) + (1|timepoint:adjmfc.group)
ZNF326	0	0	0	0.104529	0	0.0471396	0.848332	NK	~ age + (1|sex) + (1|subjectid) + (1|timepoint) + (1|adjmfc.group) + (1|timepoint:adjmfc.group)
ZNF644	0	0	0	0	0	0.00711564	0.992884	NK	~ age + (1|sex) + (1|subjectid) + (1|timepoint) + (1|adjmfc.group) + (1|timepoint:adjmfc.group)
TGFBR3	0.204696	0	0.209027	0.0409082	0.0189223	2.37554e-06	0.526445	NK	~ age + (1|sex) + (1|subjectid) + (1|timepoint) + (1|adjmfc.group) + (1|timepoint:adjmfc.group)
GLMN	0.134265	0	0.0394899	0.0269503	7.61976e-09	0.00210663	0.797188	NK	~ age + (1|sex) + (1|subjectid) + (1|timepoint) + (1|adjmfc.group) + (1|timepoint:adjmfc.group)
RPAP2	0.0352381	0.0407463	0	1.57851e-10	0.177913	0.00231023	0.743792	NK	~ age + (1|sex) + (1|subjectid) + (1|timepoint) + (1|adjmfc.group) + (1|timepoint:adjmfc.group)
GFI1	0	0.00489717	0	0	0	0.0401896	0.954913	NK	~ age + (1|sex) + (1|subjectid) + (1|timepoint) + (1|adjmfc.group) + (1|timepoint:adjmfc.group)
RPL5	0.0106636	1.62867e-06	0.40166	0.0140713	0	0.123008	0.450596	NK	~ age + (1|sex) + (1|subjectid) + (1|timepoint) + (1|adjmfc.group) + (1|timepoint:adjmfc.group)
FAM69A	0	0	0	0	0.156559	0.0671546	0.776286	NK	~ age + (1|sex) + (1|subjectid) + (1|timepoint) + (1|adjmfc.group) + (1|timepoint:adjmfc.group)
MTF2	0	0.0403144	0	0	0	0.0628553	0.89683	NK	~ age + (1|sex) + (1|subjectid) + (1|timepoint) + (1|adjmfc.group) + (1|timepoint:adjmfc.group)
TMED5	0	0	0.145837	9.80961e-11	0.0544945	0.00639167	0.793276	NK	~ age + (1|sex) + (1|subjectid) + (1|timepoint) + (1|adjmfc.group) + (1|timepoint:adjmfc.group)
CCDC18	0	0.0120123	0.374848	0.0166483	1.44874e-10	0.0869439	0.509547	NK	~ age + (1|sex) + (1|subjectid) + (1|timepoint) + (1|adjmfc.group) + (1|timepoint:adjmfc.group)
DR1	5.6006e-08	0.00226136	0.2368	1.18955e-10	3.83353e-08	4.54972e-07	0.760938	NK	~ age + (1|sex) + (1|subjectid) + (1|timepoint) + (1|adjmfc.group) + (1|timepoint:adjmfc.group)
BCAR3	0.0329327	0	0.213718	0.115561	0	0.0243249	0.613463	NK	~ age + (1|sex) + (1|subjectid) + (1|timepoint) + (1|adjmfc.group) + (1|timepoint:adjmfc.group)
DNTTIP2	0	0	0	0	0.0074276	0.0047021	0.98787	NK	~ age + (1|sex) + (1|subjectid) + (1|timepoint) + (1|adjmfc.group) + (1|timepoint:adjmfc.group)
GCLM	3.36311e-10	0	0	0.00259292	0	0.000736349	0.996671	NK	~ age + (1|sex) + (1|subjectid) + (1|timepoint) + (1|adjmfc.group) + (1|timepoint:adjmfc.group)
ABCD3	0	0	0.118207	0	0	0.000113485	0.881679	NK	~ age + (1|sex) + (1|subjectid) + (1|timepoint) + (1|adjmfc.group) + (1|timepoint:adjmfc.group)
RWDD3	0.00716263	2.13172e-10	0.191026	4.71831e-10	1.91271e-10	0.00822157	0.79359	NK	~ age + (1|sex) + (1|subjectid) + (1|timepoint) + (1|adjmfc.group) + (1|timepoint:adjmfc.group)
PTBP2	0	0	0.17018	0	0	0.0511801	0.77864	NK	~ age + (1|sex) + (1|subjectid) + (1|timepoint) + (1|adjmfc.group) + (1|timepoint:adjmfc.group)
DPYD	0	0	0	0.0951219	0	0.0223457	0.882532	NK	~ age + (1|sex) + (1|subjectid) + (1|timepoint) + (1|adjmfc.group) + (1|timepoint:adjmfc.group)
AGL	1.24406e-10	0	0.00276394	0	0.0331897	0.0395599	0.924487	NK	~ age + (1|sex) + (1|subjectid) + (1|timepoint) + (1|adjmfc.group) + (1|timepoint:adjmfc.group)
SLC35A3	0	0	0.167085	0	0	0.000321833	0.832593	NK	~ age + (1|sex) + (1|subjectid) + (1|timepoint) + (1|adjmfc.group) + (1|timepoint:adjmfc.group)
HIAT1	0.0238252	8.621e-11	0.204128	5.51092e-09	0	0.0017716	0.770275	NK	~ age + (1|sex) + (1|subjectid) + (1|timepoint) + (1|adjmfc.group) + (1|timepoint:adjmfc.group)
SASS6	0	4.03552e-10	0	0	0	0.00823519	0.991765	NK	~ age + (1|sex) + (1|subjectid) + (1|timepoint) + (1|adjmfc.group) + (1|timepoint:adjmfc.group)
TRMT13	0.022695	0	0	0	0	0.0223045	0.955	NK	~ age + (1|sex) + (1|subjectid) + (1|timepoint) + (1|adjmfc.group) + (1|timepoint:adjmfc.group)
DBT	0	0	0	0	0	0.0231698	0.97683	NK	~ age + (1|sex) + (1|subjectid) + (1|timepoint) + (1|adjmfc.group) + (1|timepoint:adjmfc.group)
RTCA	0	3.76816e-10	0.109717	0	0	0.000960202	0.889323	NK	~ age + (1|sex) + (1|subjectid) + (1|timepoint) + (1|adjmfc.group) + (1|timepoint:adjmfc.group)
CDC14A	0	0	0.429326	0.00597526	0	0.00810677	0.556592	NK	~ age + (1|sex) + (1|subjectid) + (1|timepoint) + (1|adjmfc.group) + (1|timepoint:adjmfc.group)
EXTL2	0.0879333	8.4251e-09	0.104184	3.98731e-09	0	0.011795	0.796088	NK	~ age + (1|sex) + (1|subjectid) + (1|timepoint) + (1|adjmfc.group) + (1|timepoint:adjmfc.group)
SLC30A7	0	0	0.0152221	0	0	0.0282152	0.956563	NK	~ age + (1|sex) + (1|subjectid) + (1|timepoint) + (1|adjmfc.group) + (1|timepoint:adjmfc.group)
DPH5	0	3.12908e-10	0.29725	1.08628e-10	1.23793e-10	0.0393354	0.663415	NK	~ age + (1|sex) + (1|subjectid) + (1|timepoint) + (1|adjmfc.group) + (1|timepoint:adjmfc.group)
AC093157.1	1.4737e-08	2.33675e-10	0	0	0.0152633	0.0484314	0.936305	NK	~ age + (1|sex) + (1|subjectid) + (1|timepoint) + (1|adjmfc.group) + (1|timepoint:adjmfc.group)
RP11-421L21.3	0	0	0	0	0	0.00828604	0.991714	NK	~ age + (1|sex) + (1|subjectid) + (1|timepoint) + (1|adjmfc.group) + (1|timepoint:adjmfc.group)
S1PR1	0	0	0.164834	0	0	0.00998162	0.825184	NK	~ age + (1|sex) + (1|subjectid) + (1|timepoint) + (1|adjmfc.group) + (1|timepoint:adjmfc.group)
RNPC3	0	0	0.0518511	0	0	0.000871254	0.947278	NK	~ age + (1|sex) + (1|subjectid) + (1|timepoint) + (1|adjmfc.group) + (1|timepoint:adjmfc.group)
VAV3	0.0465366	0.00429885	0	0	0	0.0034859	0.945679	NK	~ age + (1|sex) + (1|subjectid) + (1|timepoint) + (1|adjmfc.group) + (1|timepoint:adjmfc.group)
SLC25A24	0	0	0	0	0	0.00602633	0.993974	NK	~ age + (1|sex) + (1|subjectid) + (1|timepoint) + (1|adjmfc.group) + (1|timepoint:adjmfc.group)
RP11-483I13.5	0	0	0	0	0	0.00173153	0.998268	NK	~ age + (1|sex) + (1|subjectid) + (1|timepoint) + (1|adjmfc.group) + (1|timepoint:adjmfc.group)
HENMT1	0	0	0.095024	0	0	0.0357273	0.869249	NK	~ age + (1|sex) + (1|subjectid) + (1|timepoint) + (1|adjmfc.group) + (1|timepoint:adjmfc.group)
PRPF38B	0.0368008	0	0	3.66803e-08	0	0.0194368	0.943762	NK	~ age + (1|sex) + (1|subjectid) + (1|timepoint) + (1|adjmfc.group) + (1|timepoint:adjmfc.group)
STXBP3	0	0	0	0	0	0.00620954	0.99379	NK	~ age + (1|sex) + (1|subjectid) + (1|timepoint) + (1|adjmfc.group) + (1|timepoint:adjmfc.group)
GPSM2	4.58955e-10	0.0223746	1.54029e-09	0.0486709	0.0976116	0.000564263	0.830779	NK	~ age + (1|sex) + (1|subjectid) + (1|timepoint) + (1|adjmfc.group) + (1|timepoint:adjmfc.group)
CLCC1	0	0	0	0.0414885	0	0.00206711	0.956444	NK	~ age + (1|sex) + (1|subjectid) + (1|timepoint) + (1|adjmfc.group) + (1|timepoint:adjmfc.group)
WDR47	0	0	0	0	0	0.00194108	0.998059	NK	~ age + (1|sex) + (1|subjectid) + (1|timepoint) + (1|adjmfc.group) + (1|timepoint:adjmfc.group)
TAF13	0.104586	0	0.0526089	0	0.112742	0.0237743	0.706289	NK	~ age + (1|sex) + (1|subjectid) + (1|timepoint) + (1|adjmfc.group) + (1|timepoint:adjmfc.group)
RP5-1065J22.8	0	0	0.251889	5.78856e-10	0	0.0105032	0.737608	NK	~ age + (1|sex) + (1|subjectid) + (1|timepoint) + (1|adjmfc.group) + (1|timepoint:adjmfc.group)
TMEM167B	0.0274913	0	0.13192	0	0	0.054629	0.785959	NK	~ age + (1|sex) + (1|subjectid) + (1|timepoint) + (1|adjmfc.group) + (1|timepoint:adjmfc.group)
KIAA1324	0	0	0.0742086	0.0364453	0	0.00227157	0.887075	NK	~ age + (1|sex) + (1|subjectid) + (1|timepoint) + (1|adjmfc.group) + (1|timepoint:adjmfc.group)
SARS	9.11603e-09	0.00290601	0	0	0	0.0043387	0.992755	NK	~ age + (1|sex) + (1|subjectid) + (1|timepoint) + (1|adjmfc.group) + (1|timepoint:adjmfc.group)
PSMA5	0.223631	1.89572e-10	0	0	0.0200648	0.0098777	0.746426	NK	~ age + (1|sex) + (1|subjectid) + (1|timepoint) + (1|adjmfc.group) + (1|timepoint:adjmfc.group)
CYB561D1	2.2834e-10	0.0210324	0	1.60461e-09	0	0.00407834	0.974889	NK	~ age + (1|sex) + (1|subjectid) + (1|timepoint) + (1|adjmfc.group) + (1|timepoint:adjmfc.group)
GNAI3	1.72009e-09	1.02843e-10	0.163024	0	0.0303506	0.00891844	0.797707	NK	~ age + (1|sex) + (1|subjectid) + (1|timepoint) + (1|adjmfc.group) + (1|timepoint:adjmfc.group)
AMPD2	4.72677e-09	0.0448849	4.48124e-08	0.0050362	0.141572	0.000104712	0.808402	NK	~ age + (1|sex) + (1|subjectid) + (1|timepoint) + (1|adjmfc.group) + (1|timepoint:adjmfc.group)
GSTM4	0	0	0.462852	0	0	0.00587788	0.53127	NK	~ age + (1|sex) + (1|subjectid) + (1|timepoint) + (1|adjmfc.group) + (1|timepoint:adjmfc.group)
GSTM3	0	0	0.108448	0	0	0.00171313	0.889839	NK	~ age + (1|sex) + (1|subjectid) + (1|timepoint) + (1|adjmfc.group) + (1|timepoint:adjmfc.group)
AHCYL1	0.0557995	0.00892534	0.0422949	0.00674476	4.83994e-08	0.0655813	0.820654	NK	~ age + (1|sex) + (1|subjectid) + (1|timepoint) + (1|adjmfc.group) + (1|timepoint:adjmfc.group)
STRIP1	0	0	0	0	0.018076	0.0551369	0.926787	NK	~ age + (1|sex) + (1|subjectid) + (1|timepoint) + (1|adjmfc.group) + (1|timepoint:adjmfc.group)
RBM15	0	0	0	0.00921655	0.0813607	0.00521023	0.904213	NK	~ age + (1|sex) + (1|subjectid) + (1|timepoint) + (1|adjmfc.group) + (1|timepoint:adjmfc.group)
SLC16A4	0	0	0.221238	4.14404e-10	1.23012e-09	0.0281013	0.75066	NK	~ age + (1|sex) + (1|subjectid) + (1|timepoint) + (1|adjmfc.group) + (1|timepoint:adjmfc.group)
LAMTOR5	0	0	0	0.0114342	0	0.00959206	0.978974	NK	~ age + (1|sex) + (1|subjectid) + (1|timepoint) + (1|adjmfc.group) + (1|timepoint:adjmfc.group)
RP11-284N8.3	0	0	0.202249	0	0.216504	0.00158714	0.57966	NK	~ age + (1|sex) + (1|subjectid) + (1|timepoint) + (1|adjmfc.group) + (1|timepoint:adjmfc.group)
KCNA3	0	0	0.0850302	6.64086e-10	0.0270329	0.00992191	0.878015	NK	~ age + (1|sex) + (1|subjectid) + (1|timepoint) + (1|adjmfc.group) + (1|timepoint:adjmfc.group)
CD53	0.0290413	0	0	0	0	0.00199166	0.968967	NK	~ age + (1|sex) + (1|subjectid) + (1|timepoint) + (1|adjmfc.group) + (1|timepoint:adjmfc.group)
RP11-96K19.2	0.0733549	0	0	0	0	0.039809	0.886836	NK	~ age + (1|sex) + (1|subjectid) + (1|timepoint) + (1|adjmfc.group) + (1|timepoint:adjmfc.group)
LRIF1	0.0480279	0	0.148503	0.0394195	0	0.00402612	0.760023	NK	~ age + (1|sex) + (1|subjectid) + (1|timepoint) + (1|adjmfc.group) + (1|timepoint:adjmfc.group)
DRAM2	0	0	2.01077e-09	0	0.0202683	0.00542956	0.974302	NK	~ age + (1|sex) + (1|subjectid) + (1|timepoint) + (1|adjmfc.group) + (1|timepoint:adjmfc.group)
CEPT1	2.76853e-09	0	0.124844	1.53182e-09	6.15989e-09	0.0255605	0.849595	NK	~ age + (1|sex) + (1|subjectid) + (1|timepoint) + (1|adjmfc.group) + (1|timepoint:adjmfc.group)
RP5-1180E21.5	4.40416e-09	0.0224617	0.124368	0	0.125281	0.00211365	0.725776	NK	~ age + (1|sex) + (1|subjectid) + (1|timepoint) + (1|adjmfc.group) + (1|timepoint:adjmfc.group)
DENND2D	0.0633934	0.0297064	0.117283	1.25713e-09	0.382243	0.0151531	0.39222	NK	~ age + (1|sex) + (1|subjectid) + (1|timepoint) + (1|adjmfc.group) + (1|timepoint:adjmfc.group)
CHI3L2	0.0198516	0	0.676466	0.0143749	1.28422e-08	0.0336147	0.255693	NK	~ age + (1|sex) + (1|subjectid) + (1|timepoint) + (1|adjmfc.group) + (1|timepoint:adjmfc.group)
WDR77	0.174189	0	0	0	0	0.0443411	0.78147	NK	~ age + (1|sex) + (1|subjectid) + (1|timepoint) + (1|adjmfc.group) + (1|timepoint:adjmfc.group)
ATP5F1	0.0394022	1.33625e-09	0	0.0198681	2.62195e-09	0.00247194	0.938258	NK	~ age + (1|sex) + (1|subjectid) + (1|timepoint) + (1|adjmfc.group) + (1|timepoint:adjmfc.group)
C1orf162	2.39059e-08	0.00568051	0.578396	0	8.61346e-10	0.00504528	0.410879	NK	~ age + (1|sex) + (1|subjectid) + (1|timepoint) + (1|adjmfc.group) + (1|timepoint:adjmfc.group)
RAP1A	8.14361e-09	0.00542012	0.286739	0.000314844	0	0.00267886	0.704847	NK	~ age + (1|sex) + (1|subjectid) + (1|timepoint) + (1|adjmfc.group) + (1|timepoint:adjmfc.group)
DDX20	0	0	0.027697	0	0	0.0531518	0.919151	NK	~ age + (1|sex) + (1|subjectid) + (1|timepoint) + (1|adjmfc.group) + (1|timepoint:adjmfc.group)
WNT2B	0	0	0	0.170944	0	0.0492431	0.779813	NK	~ age + (1|sex) + (1|subjectid) + (1|timepoint) + (1|adjmfc.group) + (1|timepoint:adjmfc.group)
ST7L	0.0173827	8.92008e-10	0	9.4024e-11	0.0777764	0.0291306	0.87571	NK	~ age + (1|sex) + (1|subjectid) + (1|timepoint) + (1|adjmfc.group) + (1|timepoint:adjmfc.group)
CAPZA1	0	0	0.194268	0	0	0.00516869	0.800564	NK	~ age + (1|sex) + (1|subjectid) + (1|timepoint) + (1|adjmfc.group) + (1|timepoint:adjmfc.group)
MOV10	0	0	0	0	0	0.00130256	0.998697	NK	~ age + (1|sex) + (1|subjectid) + (1|timepoint) + (1|adjmfc.group) + (1|timepoint:adjmfc.group)
RHOC	0	0	0.594733	0	0	0.000227311	0.40504	NK	~ age + (1|sex) + (1|subjectid) + (1|timepoint) + (1|adjmfc.group) + (1|timepoint:adjmfc.group)
SLC16A1-AS1	0	0.0386872	0.133059	0.047873	0	0.0487838	0.731597	NK	~ age + (1|sex) + (1|subjectid) + (1|timepoint) + (1|adjmfc.group) + (1|timepoint:adjmfc.group)
LRIG2	0	0.0226155	0	0	0	0.0027097	0.974675	NK	~ age + (1|sex) + (1|subjectid) + (1|timepoint) + (1|adjmfc.group) + (1|timepoint:adjmfc.group)
PHTF1	0	0	0	0	0	0.00702539	0.992975	NK	~ age + (1|sex) + (1|subjectid) + (1|timepoint) + (1|adjmfc.group) + (1|timepoint:adjmfc.group)
RSBN1	1.64351e-09	0.0240193	0.0207302	0.053402	0	0.00749284	0.894356	NK	~ age + (1|sex) + (1|subjectid) + (1|timepoint) + (1|adjmfc.group) + (1|timepoint:adjmfc.group)
PTPN22	1.27919e-10	0	0	0	0.0202464	0.00128869	0.978465	NK	~ age + (1|sex) + (1|subjectid) + (1|timepoint) + (1|adjmfc.group) + (1|timepoint:adjmfc.group)
AP4B1-AS1	0	0	0.133203	0.100913	0	0.0164563	0.749427	NK	~ age + (1|sex) + (1|subjectid) + (1|timepoint) + (1|adjmfc.group) + (1|timepoint:adjmfc.group)
AP4B1	0	0	0	0	0	0.0118327	0.988167	NK	~ age + (1|sex) + (1|subjectid) + (1|timepoint) + (1|adjmfc.group) + (1|timepoint:adjmfc.group)
RP5-1073O3.7	0.113814	0	0.27043	0	0	0.0167278	0.599028	NK	~ age + (1|sex) + (1|subjectid) + (1|timepoint) + (1|adjmfc.group) + (1|timepoint:adjmfc.group)
HIPK1	0.040744	0.0674269	0.204081	0	0	0.0129726	0.674775	NK	~ age + (1|sex) + (1|subjectid) + (1|timepoint) + (1|adjmfc.group) + (1|timepoint:adjmfc.group)
TRIM33	0	0.048577	0	0	3.75817e-10	0.114699	0.836724	NK	~ age + (1|sex) + (1|subjectid) + (1|timepoint) + (1|adjmfc.group) + (1|timepoint:adjmfc.group)
BCAS2	2.87927e-08	0	0.476216	3.74172e-08	0	0.00660856	0.517176	NK	~ age + (1|sex) + (1|subjectid) + (1|timepoint) + (1|adjmfc.group) + (1|timepoint:adjmfc.group)
NRAS	0	0	0.13547	0.0112848	0	0.00689569	0.846349	NK	~ age + (1|sex) + (1|subjectid) + (1|timepoint) + (1|adjmfc.group) + (1|timepoint:adjmfc.group)
CSDE1	0	0	0	0	0	0.0059488	0.994051	NK	~ age + (1|sex) + (1|subjectid) + (1|timepoint) + (1|adjmfc.group) + (1|timepoint:adjmfc.group)
SIKE1	0	0	0	0	0	0.000296687	0.999703	NK	~ age + (1|sex) + (1|subjectid) + (1|timepoint) + (1|adjmfc.group) + (1|timepoint:adjmfc.group)
TSPAN2	0	0.0109302	0.0300263	0	0	0.0621408	0.896903	NK	~ age + (1|sex) + (1|subjectid) + (1|timepoint) + (1|adjmfc.group) + (1|timepoint:adjmfc.group)
VANGL1	1.23981e-10	0.0260575	0	0.0336201	0	0.00516569	0.935157	NK	~ age + (1|sex) + (1|subjectid) + (1|timepoint) + (1|adjmfc.group) + (1|timepoint:adjmfc.group)
ATP1A1	0	0	0.0132411	0	0	0.101846	0.884913	NK	~ age + (1|sex) + (1|subjectid) + (1|timepoint) + (1|adjmfc.group) + (1|timepoint:adjmfc.group)
CD58	0.0358725	0	3.2074e-07	0	3.24453e-10	0.000363086	0.963764	NK	~ age + (1|sex) + (1|subjectid) + (1|timepoint) + (1|adjmfc.group) + (1|timepoint:adjmfc.group)
CD2	0.0416576	0.00826889	0.625158	1.33137e-06	0.00164411	0.158718	0.164552	NK	~ age + (1|sex) + (1|subjectid) + (1|timepoint) + (1|adjmfc.group) + (1|timepoint:adjmfc.group)
TTF2	0	3.80831e-10	0.237046	0	1.10387e-10	0.00938179	0.753573	NK	~ age + (1|sex) + (1|subjectid) + (1|timepoint) + (1|adjmfc.group) + (1|timepoint:adjmfc.group)
MAN1A2	0	0	0	0	0	0.00227076	0.997729	NK	~ age + (1|sex) + (1|subjectid) + (1|timepoint) + (1|adjmfc.group) + (1|timepoint:adjmfc.group)
FAM46C	0.248045	0	0.155177	7.08204e-09	0.236593	0.00144575	0.358739	NK	~ age + (1|sex) + (1|subjectid) + (1|timepoint) + (1|adjmfc.group) + (1|timepoint:adjmfc.group)
GDAP2	0	0	0	0.0701886	0	0.0256465	0.904165	NK	~ age + (1|sex) + (1|subjectid) + (1|timepoint) + (1|adjmfc.group) + (1|timepoint:adjmfc.group)
WDR3	0	0	0	0	0	0.0337376	0.966262	NK	~ age + (1|sex) + (1|subjectid) + (1|timepoint) + (1|adjmfc.group) + (1|timepoint:adjmfc.group)
WARS2	0	0	0.0577793	0.131001	0	0.0121319	0.799088	NK	~ age + (1|sex) + (1|subjectid) + (1|timepoint) + (1|adjmfc.group) + (1|timepoint:adjmfc.group)
NOTCH2	3.49372e-10	0	0.228346	0.008785	2.06217e-10	0.0268005	0.736069	NK	~ age + (1|sex) + (1|subjectid) + (1|timepoint) + (1|adjmfc.group) + (1|timepoint:adjmfc.group)
RP11-343N15.5	0	0	0	0	0	0.0153655	0.984635	NK	~ age + (1|sex) + (1|subjectid) + (1|timepoint) + (1|adjmfc.group) + (1|timepoint:adjmfc.group)
RP6-206I17.1	2.23754e-08	2.45254e-09	0.162572	0.0166981	0.00612263	0.0041739	0.810433	NK	~ age + (1|sex) + (1|subjectid) + (1|timepoint) + (1|adjmfc.group) + (1|timepoint:adjmfc.group)
LINC00623	0.192491	0	0.0877587	0	0	0.00115036	0.7186	NK	~ age + (1|sex) + (1|subjectid) + (1|timepoint) + (1|adjmfc.group) + (1|timepoint:adjmfc.group)
AL592284.1	0.0621828	7.55734e-10	0.103593	0	0.0330196	0.000605082	0.800599	NK	~ age + (1|sex) + (1|subjectid) + (1|timepoint) + (1|adjmfc.group) + (1|timepoint:adjmfc.group)
RP11-640M9.1	0.325921	0	0	0	6.28156e-10	1.61546e-06	0.674078	NK	~ age + (1|sex) + (1|subjectid) + (1|timepoint) + (1|adjmfc.group) + (1|timepoint:adjmfc.group)
NBPF9	0	0	0.024127	0	0	0.0321045	0.943769	NK	~ age + (1|sex) + (1|subjectid) + (1|timepoint) + (1|adjmfc.group) + (1|timepoint:adjmfc.group)
PDE4DIP	0	0	0	0	0	0.0350672	0.964933	NK	~ age + (1|sex) + (1|subjectid) + (1|timepoint) + (1|adjmfc.group) + (1|timepoint:adjmfc.group)
AL590452.1	0	0	0.0296194	0	0	0.000870426	0.96951	NK	~ age + (1|sex) + (1|subjectid) + (1|timepoint) + (1|adjmfc.group) + (1|timepoint:adjmfc.group)
RP11-326G21.1	0	0	0	0	0	0.00583371	0.994166	NK	~ age + (1|sex) + (1|subjectid) + (1|timepoint) + (1|adjmfc.group) + (1|timepoint:adjmfc.group)
NOTCH2NL	0	0	0.0655965	0	0	0.0245499	0.909854	NK	~ age + (1|sex) + (1|subjectid) + (1|timepoint) + (1|adjmfc.group) + (1|timepoint:adjmfc.group)
NBPF10	0	0	0.167272	0.0590773	0.00701429	0.00072788	0.765908	NK	~ age + (1|sex) + (1|subjectid) + (1|timepoint) + (1|adjmfc.group) + (1|timepoint:adjmfc.group)
TXNIP	0	0	0.365148	0.267383	0	0.0285529	0.338916	NK	~ age + (1|sex) + (1|subjectid) + (1|timepoint) + (1|adjmfc.group) + (1|timepoint:adjmfc.group)
POLR3GL	0.0234602	0	0.0945768	0	0	0.00170249	0.880261	NK	~ age + (1|sex) + (1|subjectid) + (1|timepoint) + (1|adjmfc.group) + (1|timepoint:adjmfc.group)
RP11-315I20.1	0	0	0	0	0.0920984	0.000110394	0.907791	NK	~ age + (1|sex) + (1|subjectid) + (1|timepoint) + (1|adjmfc.group) + (1|timepoint:adjmfc.group)
LIX1L	0	0.00084122	0	0	0	0.0658114	0.933347	NK	~ age + (1|sex) + (1|subjectid) + (1|timepoint) + (1|adjmfc.group) + (1|timepoint:adjmfc.group)
RBM8A	0.112335	0	0.0283628	1.24868e-10	0	0.0010434	0.858259	NK	~ age + (1|sex) + (1|subjectid) + (1|timepoint) + (1|adjmfc.group) + (1|timepoint:adjmfc.group)
PEX11B	0	3.56101e-10	0.0327904	0	0	0.0570237	0.910186	NK	~ age + (1|sex) + (1|subjectid) + (1|timepoint) + (1|adjmfc.group) + (1|timepoint:adjmfc.group)
PIAS3	0	0	0	0	0	0.0241979	0.975802	NK	~ age + (1|sex) + (1|subjectid) + (1|timepoint) + (1|adjmfc.group) + (1|timepoint:adjmfc.group)
POLR3C	0	0.0552195	0	0.00661837	0.0658953	0.0422663	0.830001	NK	~ age + (1|sex) + (1|subjectid) + (1|timepoint) + (1|adjmfc.group) + (1|timepoint:adjmfc.group)
RNF115	3.06065e-10	0	0.321445	0	0	0.00757967	0.670975	NK	~ age + (1|sex) + (1|subjectid) + (1|timepoint) + (1|adjmfc.group) + (1|timepoint:adjmfc.group)
CD160	6.43715e-10	0.0996929	0.367106	0	0.0522232	0.161916	0.319062	NK	~ age + (1|sex) + (1|subjectid) + (1|timepoint) + (1|adjmfc.group) + (1|timepoint:adjmfc.group)
GPR89A	0	0.0131831	0	0	0.0535378	0.012202	0.921077	NK	~ age + (1|sex) + (1|subjectid) + (1|timepoint) + (1|adjmfc.group) + (1|timepoint:adjmfc.group)
NBPF12	0	0.0205149	0.270135	0	1.39127e-10	0.00255287	0.706798	NK	~ age + (1|sex) + (1|subjectid) + (1|timepoint) + (1|adjmfc.group) + (1|timepoint:adjmfc.group)
PRKAB2	0	0	0.145837	0	0.190133	1.45616e-08	0.66403	NK	~ age + (1|sex) + (1|subjectid) + (1|timepoint) + (1|adjmfc.group) + (1|timepoint:adjmfc.group)
CHD1L	0	0	0	0	0	0.00393888	0.996061	NK	~ age + (1|sex) + (1|subjectid) + (1|timepoint) + (1|adjmfc.group) + (1|timepoint:adjmfc.group)
ACP6	4.2163e-10	2.73178e-08	0.208562	0.00989966	0.028447	0.000823142	0.752268	NK	~ age + (1|sex) + (1|subjectid) + (1|timepoint) + (1|adjmfc.group) + (1|timepoint:adjmfc.group)
RP11-89F3.2	0.042318	1.94815e-10	0.395323	0.118798	0	0.00902096	0.43454	NK	~ age + (1|sex) + (1|subjectid) + (1|timepoint) + (1|adjmfc.group) + (1|timepoint:adjmfc.group)
RP11-14N7.2	0.042305	0.0468074	0.377235	0	0.017731	0.0849754	0.430946	NK	~ age + (1|sex) + (1|subjectid) + (1|timepoint) + (1|adjmfc.group) + (1|timepoint:adjmfc.group)
RP11-403I13.4	2.32257e-09	7.47682e-11	0.125567	0.118582	9.68914e-11	0.0438702	0.71198	NK	~ age + (1|sex) + (1|subjectid) + (1|timepoint) + (1|adjmfc.group) + (1|timepoint:adjmfc.group)
RP11-403I13.8	0	0	0	0	0	0.00883118	0.991169	NK	~ age + (1|sex) + (1|subjectid) + (1|timepoint) + (1|adjmfc.group) + (1|timepoint:adjmfc.group)
RP11-277L2.4	0.0654024	0	0.149784	0	0	0.0141848	0.770629	NK	~ age + (1|sex) + (1|subjectid) + (1|timepoint) + (1|adjmfc.group) + (1|timepoint:adjmfc.group)
RP11-277L2.3	0	0	0.115851	0	0	0.00422569	0.879923	NK	~ age + (1|sex) + (1|subjectid) + (1|timepoint) + (1|adjmfc.group) + (1|timepoint:adjmfc.group)
HIST2H2AA3	0.0307743	3.38282e-10	0.185237	0	0	0.0513458	0.732643	NK	~ age + (1|sex) + (1|subjectid) + (1|timepoint) + (1|adjmfc.group) + (1|timepoint:adjmfc.group)
HIST2H2BE	0.26957	5.87284e-10	0.0530837	0	0	0.0232995	0.654047	NK	~ age + (1|sex) + (1|subjectid) + (1|timepoint) + (1|adjmfc.group) + (1|timepoint:adjmfc.group)
HIST2H2AC	0	0	0	0	0	0.0310135	0.968986	NK	~ age + (1|sex) + (1|subjectid) + (1|timepoint) + (1|adjmfc.group) + (1|timepoint:adjmfc.group)
HIST2H2AB	0	0.014252	1.21228e-10	0	0	0.0139209	0.971827	NK	~ age + (1|sex) + (1|subjectid) + (1|timepoint) + (1|adjmfc.group) + (1|timepoint:adjmfc.group)
BOLA1	0.0515384	1.21375e-10	0	3.14504e-09	2.49966e-09	0.00977128	0.93869	NK	~ age + (1|sex) + (1|subjectid) + (1|timepoint) + (1|adjmfc.group) + (1|timepoint:adjmfc.group)
SF3B4	4.54435e-10	0	0	0.0862323	0	0.00124527	0.912522	NK	~ age + (1|sex) + (1|subjectid) + (1|timepoint) + (1|adjmfc.group) + (1|timepoint:adjmfc.group)
OTUD7B	0.0368193	2.39088e-10	0	7.16582e-09	0	0.00560215	0.957579	NK	~ age + (1|sex) + (1|subjectid) + (1|timepoint) + (1|adjmfc.group) + (1|timepoint:adjmfc.group)
VPS45	0	0	0	0	0.00440628	0.00253448	0.993059	NK	~ age + (1|sex) + (1|subjectid) + (1|timepoint) + (1|adjmfc.group) + (1|timepoint:adjmfc.group)
PLEKHO1	0	0	0.130707	0	0.0851492	0.000399895	0.783744	NK	~ age + (1|sex) + (1|subjectid) + (1|timepoint) + (1|adjmfc.group) + (1|timepoint:adjmfc.group)
ANP32E	0	0	0	0	0	0.00705306	0.992947	NK	~ age + (1|sex) + (1|subjectid) + (1|timepoint) + (1|adjmfc.group) + (1|timepoint:adjmfc.group)
APH1A	0	0	0.0170983	0.0179129	0.0422654	0.0620758	0.860648	NK	~ age + (1|sex) + (1|subjectid) + (1|timepoint) + (1|adjmfc.group) + (1|timepoint:adjmfc.group)
C1orf54	0	0	0.0210851	0	0.0250841	0.0130747	0.940756	NK	~ age + (1|sex) + (1|subjectid) + (1|timepoint) + (1|adjmfc.group) + (1|timepoint:adjmfc.group)
MRPS21	0.317405	0	0	0	0	0.00195145	0.680644	NK	~ age + (1|sex) + (1|subjectid) + (1|timepoint) + (1|adjmfc.group) + (1|timepoint:adjmfc.group)
PRPF3	0.128236	0	1.06212e-09	0	0	0.00219451	0.869569	NK	~ age + (1|sex) + (1|subjectid) + (1|timepoint) + (1|adjmfc.group) + (1|timepoint:adjmfc.group)
RPRD2	1.07148e-08	0	0.11601	0	0	0.000251902	0.883738	NK	~ age + (1|sex) + (1|subjectid) + (1|timepoint) + (1|adjmfc.group) + (1|timepoint:adjmfc.group)
TARS2	0	0	0	0	0	0.0321448	0.967855	NK	~ age + (1|sex) + (1|subjectid) + (1|timepoint) + (1|adjmfc.group) + (1|timepoint:adjmfc.group)
MCL1	0	0	0	0	0	0.0134353	0.986565	NK	~ age + (1|sex) + (1|subjectid) + (1|timepoint) + (1|adjmfc.group) + (1|timepoint:adjmfc.group)
ENSA	0	0	0	0	0	0.00101364	0.998986	NK	~ age + (1|sex) + (1|subjectid) + (1|timepoint) + (1|adjmfc.group) + (1|timepoint:adjmfc.group)
GOLPH3L	1.18677e-09	0	0.157594	0	5.6804e-09	0.00618448	0.836222	NK	~ age + (1|sex) + (1|subjectid) + (1|timepoint) + (1|adjmfc.group) + (1|timepoint:adjmfc.group)
CTSS	0.396966	0	0.0319871	0.00543388	0	0.0576076	0.508006	NK	~ age + (1|sex) + (1|subjectid) + (1|timepoint) + (1|adjmfc.group) + (1|timepoint:adjmfc.group)
ARNT	0	0	0	0	0	0.0374867	0.962513	NK	~ age + (1|sex) + (1|subjectid) + (1|timepoint) + (1|adjmfc.group) + (1|timepoint:adjmfc.group)
SETDB1	9.09417e-10	0.0199494	1.79952e-09	0.0164258	0	0.00108668	0.962538	NK	~ age + (1|sex) + (1|subjectid) + (1|timepoint) + (1|adjmfc.group) + (1|timepoint:adjmfc.group)
CERS2	0	0.00945768	0	0	0	0.0177488	0.972793	NK	~ age + (1|sex) + (1|subjectid) + (1|timepoint) + (1|adjmfc.group) + (1|timepoint:adjmfc.group)
PRUNE	0.0119765	7.98213e-11	0.240255	0	0	0.080059	0.667709	NK	~ age + (1|sex) + (1|subjectid) + (1|timepoint) + (1|adjmfc.group) + (1|timepoint:adjmfc.group)
C1orf56	7.81189e-11	0	0.175649	0.0410946	0	0.0492516	0.734004	NK	~ age + (1|sex) + (1|subjectid) + (1|timepoint) + (1|adjmfc.group) + (1|timepoint:adjmfc.group)
CDC42SE1	0.0984578	0.0113609	0	0.00893333	0	0.00985263	0.871395	NK	~ age + (1|sex) + (1|subjectid) + (1|timepoint) + (1|adjmfc.group) + (1|timepoint:adjmfc.group)
MLLT11	0	0	0	0	0	0.0191894	0.980811	NK	~ age + (1|sex) + (1|subjectid) + (1|timepoint) + (1|adjmfc.group) + (1|timepoint:adjmfc.group)
GABPB2	0.00927144	0.00631844	0	0	0	0.0250935	0.959317	NK	~ age + (1|sex) + (1|subjectid) + (1|timepoint) + (1|adjmfc.group) + (1|timepoint:adjmfc.group)
TNFAIP8L2	0.0928273	0.117629	3.74654e-09	0	0.166491	0.00604018	0.617013	NK	~ age + (1|sex) + (1|subjectid) + (1|timepoint) + (1|adjmfc.group) + (1|timepoint:adjmfc.group)
SCNM1	0	1.29389e-09	0.282976	0.0258636	0	0.0519099	0.639251	NK	~ age + (1|sex) + (1|subjectid) + (1|timepoint) + (1|adjmfc.group) + (1|timepoint:adjmfc.group)
VPS72	3.17767e-08	1.51258e-10	0.144771	0	0.0380246	0.0492629	0.767941	NK	~ age + (1|sex) + (1|subjectid) + (1|timepoint) + (1|adjmfc.group) + (1|timepoint:adjmfc.group)
PIP5K1A	0	0	0	0	0	0.0110343	0.988966	NK	~ age + (1|sex) + (1|subjectid) + (1|timepoint) + (1|adjmfc.group) + (1|timepoint:adjmfc.group)
PSMD4	0	0	0.13314	0.00902392	0	0.081576	0.77626	NK	~ age + (1|sex) + (1|subjectid) + (1|timepoint) + (1|adjmfc.group) + (1|timepoint:adjmfc.group)
RP11-126K1.2	0.0741632	0	0.456343	0	0	0.00394016	0.465553	NK	~ age + (1|sex) + (1|subjectid) + (1|timepoint) + (1|adjmfc.group) + (1|timepoint:adjmfc.group)
ZNF687	0	0	0.154867	0.0468472	0	0.0133116	0.784974	NK	~ age + (1|sex) + (1|subjectid) + (1|timepoint) + (1|adjmfc.group) + (1|timepoint:adjmfc.group)
PI4KB	0.107399	0	0	5.27647e-10	0	0.0069869	0.885615	NK	~ age + (1|sex) + (1|subjectid) + (1|timepoint) + (1|adjmfc.group) + (1|timepoint:adjmfc.group)
RFX5	0	0	0.0977881	0	0	0.00396799	0.898244	NK	~ age + (1|sex) + (1|subjectid) + (1|timepoint) + (1|adjmfc.group) + (1|timepoint:adjmfc.group)
PSMB4	0.0535125	0	0	0.0463278	0	6.45735e-05	0.900095	NK	~ age + (1|sex) + (1|subjectid) + (1|timepoint) + (1|adjmfc.group) + (1|timepoint:adjmfc.group)
POGZ	0	1.27573e-10	0	0	0	0.0672653	0.932735	NK	~ age + (1|sex) + (1|subjectid) + (1|timepoint) + (1|adjmfc.group) + (1|timepoint:adjmfc.group)
SNX27	0	0	0	0	0	0.0175843	0.982416	NK	~ age + (1|sex) + (1|subjectid) + (1|timepoint) + (1|adjmfc.group) + (1|timepoint:adjmfc.group)
MRPL9	0	0	0	0	0	2.98562e-05	0.99997	NK	~ age + (1|sex) + (1|subjectid) + (1|timepoint) + (1|adjmfc.group) + (1|timepoint:adjmfc.group)
THEM4	0.0126234	0	0	0	0	0.00379133	0.983585	NK	~ age + (1|sex) + (1|subjectid) + (1|timepoint) + (1|adjmfc.group) + (1|timepoint:adjmfc.group)
S100A10	6.25012e-10	0.0165893	0.329332	3.1253e-10	0	0.0252956	0.628783	NK	~ age + (1|sex) + (1|subjectid) + (1|timepoint) + (1|adjmfc.group) + (1|timepoint:adjmfc.group)
S100A11	0.269906	0	0.261986	0.0352503	0.107818	0.0154898	0.30955	NK	~ age + (1|sex) + (1|subjectid) + (1|timepoint) + (1|adjmfc.group) + (1|timepoint:adjmfc.group)
S100A9	0.71378	0.000560679	0.0547743	0.0167976	0.0160118	0.0032413	0.194835	NK	~ age + (1|sex) + (1|subjectid) + (1|timepoint) + (1|adjmfc.group) + (1|timepoint:adjmfc.group)
S100A12	0.297177	0.00702217	1.45685e-08	0	0.0533014	6.47029e-05	0.642435	NK	~ age + (1|sex) + (1|subjectid) + (1|timepoint) + (1|adjmfc.group) + (1|timepoint:adjmfc.group)
S100A8	0.601352	1.1296e-09	0.0986838	0.000799309	0	0.0095775	0.289587	NK	~ age + (1|sex) + (1|subjectid) + (1|timepoint) + (1|adjmfc.group) + (1|timepoint:adjmfc.group)
S100A6	0.0973066	0.102686	0.451416	0.00909283	0	0.0324399	0.307059	NK	~ age + (1|sex) + (1|subjectid) + (1|timepoint) + (1|adjmfc.group) + (1|timepoint:adjmfc.group)
S100A4	1.7456e-10	0.0640639	0.444779	0.0510227	0	0.0356205	0.404514	NK	~ age + (1|sex) + (1|subjectid) + (1|timepoint) + (1|adjmfc.group) + (1|timepoint:adjmfc.group)
RP1-178F15.4	1.69389e-09	4.02174e-09	2.63026e-10	0.0301691	0.110102	0.0207424	0.838986	NK	~ age + (1|sex) + (1|subjectid) + (1|timepoint) + (1|adjmfc.group) + (1|timepoint:adjmfc.group)
CHTOP	0	0.0368268	2.25028e-10	0	0.0259823	0.00118456	0.936006	NK	~ age + (1|sex) + (1|subjectid) + (1|timepoint) + (1|adjmfc.group) + (1|timepoint:adjmfc.group)
SNAPIN	0.186277	0.0961655	0	0.163874	0.137087	0.0297742	0.386822	NK	~ age + (1|sex) + (1|subjectid) + (1|timepoint) + (1|adjmfc.group) + (1|timepoint:adjmfc.group)
ILF2	0	0.0564552	0	0.0334626	0.0710576	0.0136277	0.825397	NK	~ age + (1|sex) + (1|subjectid) + (1|timepoint) + (1|adjmfc.group) + (1|timepoint:adjmfc.group)
INTS3	0	0.0619133	0	0	0	0.000683597	0.937403	NK	~ age + (1|sex) + (1|subjectid) + (1|timepoint) + (1|adjmfc.group) + (1|timepoint:adjmfc.group)
SLC27A3	0.149968	0	0	0	0	0.00467418	0.845358	NK	~ age + (1|sex) + (1|subjectid) + (1|timepoint) + (1|adjmfc.group) + (1|timepoint:adjmfc.group)
GATAD2B	0.0489659	1.24018e-09	0.253742	0	0	0.0542875	0.643005	NK	~ age + (1|sex) + (1|subjectid) + (1|timepoint) + (1|adjmfc.group) + (1|timepoint:adjmfc.group)
DENND4B	0	0	0	0	0	0.0090275	0.990973	NK	~ age + (1|sex) + (1|subjectid) + (1|timepoint) + (1|adjmfc.group) + (1|timepoint:adjmfc.group)
CRTC2	0	0	0	0	0	0.00756853	0.992431	NK	~ age + (1|sex) + (1|subjectid) + (1|timepoint) + (1|adjmfc.group) + (1|timepoint:adjmfc.group)
SLC39A1	0	0	0	0	0	8.24926e-05	0.999918	NK	~ age + (1|sex) + (1|subjectid) + (1|timepoint) + (1|adjmfc.group) + (1|timepoint:adjmfc.group)
CREB3L4	0	0	0	0	0	9.62994e-06	0.99999	NK	~ age + (1|sex) + (1|subjectid) + (1|timepoint) + (1|adjmfc.group) + (1|timepoint:adjmfc.group)
JTB	0	1.6518e-09	0.21767	0	0	0.0038926	0.778437	NK	~ age + (1|sex) + (1|subjectid) + (1|timepoint) + (1|adjmfc.group) + (1|timepoint:adjmfc.group)
RPS27	0.306835	0.0152001	0.385013	0.0174657	0	0.15461	0.120876	NK	~ age + (1|sex) + (1|subjectid) + (1|timepoint) + (1|adjmfc.group) + (1|timepoint:adjmfc.group)
TPM3	0.0432299	0.0258026	3.69817e-08	0.244904	0	0.0713104	0.614753	NK	~ age + (1|sex) + (1|subjectid) + (1|timepoint) + (1|adjmfc.group) + (1|timepoint:adjmfc.group)
C1orf43	0	0	0	0	0	0.0026964	0.997304	NK	~ age + (1|sex) + (1|subjectid) + (1|timepoint) + (1|adjmfc.group) + (1|timepoint:adjmfc.group)
UBAP2L	0.00714661	0	0.010579	0	0	0.0102586	0.972016	NK	~ age + (1|sex) + (1|subjectid) + (1|timepoint) + (1|adjmfc.group) + (1|timepoint:adjmfc.group)
HAX1	3.22108e-08	4.86453e-07	0.245981	0	0.298109	0.0106828	0.445227	NK	~ age + (1|sex) + (1|subjectid) + (1|timepoint) + (1|adjmfc.group) + (1|timepoint:adjmfc.group)
ATP8B2	0	5.19932e-09	0.0426971	1.19113e-09	0.0264168	0.000956968	0.929929	NK	~ age + (1|sex) + (1|subjectid) + (1|timepoint) + (1|adjmfc.group) + (1|timepoint:adjmfc.group)
UBE2Q1	0.0131016	0	0	0	0	5.64639e-05	0.986842	NK	~ age + (1|sex) + (1|subjectid) + (1|timepoint) + (1|adjmfc.group) + (1|timepoint:adjmfc.group)
ADAR	0	0	0.0679908	0.251085	0	0.000814198	0.68011	NK	~ age + (1|sex) + (1|subjectid) + (1|timepoint) + (1|adjmfc.group) + (1|timepoint:adjmfc.group)
PMVK	0	0.0659194	0.0327685	0	0.0929605	0.0279892	0.780362	NK	~ age + (1|sex) + (1|subjectid) + (1|timepoint) + (1|adjmfc.group) + (1|timepoint:adjmfc.group)
PBXIP1	0	0	0.282501	0.0236668	1.19328e-10	0.0192713	0.67456	NK	~ age + (1|sex) + (1|subjectid) + (1|timepoint) + (1|adjmfc.group) + (1|timepoint:adjmfc.group)
PYGO2	0	0	0.151682	0	0	0.00127907	0.847039	NK	~ age + (1|sex) + (1|subjectid) + (1|timepoint) + (1|adjmfc.group) + (1|timepoint:adjmfc.group)
SHC1	0	0	0	0	0	0.00404359	0.995956	NK	~ age + (1|sex) + (1|subjectid) + (1|timepoint) + (1|adjmfc.group) + (1|timepoint:adjmfc.group)
CKS1B	0	5.82644e-10	0.257395	0.00879933	0	0.000914579	0.732891	NK	~ age + (1|sex) + (1|subjectid) + (1|timepoint) + (1|adjmfc.group) + (1|timepoint:adjmfc.group)
FLAD1	0	0	0	0	0.0439404	0.0420159	0.914044	NK	~ age + (1|sex) + (1|subjectid) + (1|timepoint) + (1|adjmfc.group) + (1|timepoint:adjmfc.group)
ZBTB7B	0.0827147	1.77481e-08	0.0164798	0.0317224	0	0.00100113	0.868082	NK	~ age + (1|sex) + (1|subjectid) + (1|timepoint) + (1|adjmfc.group) + (1|timepoint:adjmfc.group)
ADAM15	9.41608e-10	0.151417	1.83216e-09	5.6602e-09	0	0.084052	0.764531	NK	~ age + (1|sex) + (1|subjectid) + (1|timepoint) + (1|adjmfc.group) + (1|timepoint:adjmfc.group)
EFNA4	0	0	0.0939434	0	0.0189111	0.0425037	0.844642	NK	~ age + (1|sex) + (1|subjectid) + (1|timepoint) + (1|adjmfc.group) + (1|timepoint:adjmfc.group)
SLC50A1	0.0652735	0	0.0877308	0.0115541	0	0.108116	0.727325	NK	~ age + (1|sex) + (1|subjectid) + (1|timepoint) + (1|adjmfc.group) + (1|timepoint:adjmfc.group)
DPM3	0.0169766	0	7.77785e-11	0.17061	0.0951763	0.0314108	0.685826	NK	~ age + (1|sex) + (1|subjectid) + (1|timepoint) + (1|adjmfc.group) + (1|timepoint:adjmfc.group)
KRTCAP2	0.15134	0	0.307946	0	0	0.0340139	0.5067	NK	~ age + (1|sex) + (1|subjectid) + (1|timepoint) + (1|adjmfc.group) + (1|timepoint:adjmfc.group)
MTX1	0	0.0295559	0	0.0193263	0	0.00429534	0.946822	NK	~ age + (1|sex) + (1|subjectid) + (1|timepoint) + (1|adjmfc.group) + (1|timepoint:adjmfc.group)
GBA	0	1.83899e-09	0	3.7474e-08	0.129173	0.00786563	0.862962	NK	~ age + (1|sex) + (1|subjectid) + (1|timepoint) + (1|adjmfc.group) + (1|timepoint:adjmfc.group)
SCAMP3	0	3.51085e-10	0.190813	0	0	0.00209455	0.807092	NK	~ age + (1|sex) + (1|subjectid) + (1|timepoint) + (1|adjmfc.group) + (1|timepoint:adjmfc.group)
CLK2	0	1.04152e-10	0	0	0	0.0304044	0.969596	NK	~ age + (1|sex) + (1|subjectid) + (1|timepoint) + (1|adjmfc.group) + (1|timepoint:adjmfc.group)
FDPS	0.00802225	0	0.269896	0	0	0.000134258	0.721948	NK	~ age + (1|sex) + (1|subjectid) + (1|timepoint) + (1|adjmfc.group) + (1|timepoint:adjmfc.group)
RUSC1	0	0	0	0	0	0.0107344	0.989266	NK	~ age + (1|sex) + (1|subjectid) + (1|timepoint) + (1|adjmfc.group) + (1|timepoint:adjmfc.group)
ASH1L	3.73781e-09	0.00497681	0.152673	0.063014	0	0.0298709	0.749466	NK	~ age + (1|sex) + (1|subjectid) + (1|timepoint) + (1|adjmfc.group) + (1|timepoint:adjmfc.group)
MSTO1	0	0.0148161	0	0	0	0.0118796	0.973304	NK	~ age + (1|sex) + (1|subjectid) + (1|timepoint) + (1|adjmfc.group) + (1|timepoint:adjmfc.group)
YY1AP1	0	1.12038e-09	0.229866	1.33992e-10	0.0137032	0.0125861	0.743845	NK	~ age + (1|sex) + (1|subjectid) + (1|timepoint) + (1|adjmfc.group) + (1|timepoint:adjmfc.group)
DAP3	9.71947e-11	0	0.459599	0	6.02751e-11	0.0443612	0.49604	NK	~ age + (1|sex) + (1|subjectid) + (1|timepoint) + (1|adjmfc.group) + (1|timepoint:adjmfc.group)
GON4L	0	0	0	0	0	0.00023301	0.999767	NK	~ age + (1|sex) + (1|subjectid) + (1|timepoint) + (1|adjmfc.group) + (1|timepoint:adjmfc.group)
SYT11	1.09652e-10	0	0	0	0.0725211	0.056773	0.870706	NK	~ age + (1|sex) + (1|subjectid) + (1|timepoint) + (1|adjmfc.group) + (1|timepoint:adjmfc.group)
RIT1	0	0.0490179	1.34018e-09	0.0102485	0	0.0126781	0.928055	NK	~ age + (1|sex) + (1|subjectid) + (1|timepoint) + (1|adjmfc.group) + (1|timepoint:adjmfc.group)
KIAA0907	0	0	0	0	5.24483e-10	0.00831905	0.991681	NK	~ age + (1|sex) + (1|subjectid) + (1|timepoint) + (1|adjmfc.group) + (1|timepoint:adjmfc.group)
ARHGEF2	0.0304228	0.00175579	0	1.1675e-09	0.00374531	0.00318426	0.960892	NK	~ age + (1|sex) + (1|subjectid) + (1|timepoint) + (1|adjmfc.group) + (1|timepoint:adjmfc.group)
SSR2	0.0231948	0	0.0635341	0.195014	0	0.136263	0.581994	NK	~ age + (1|sex) + (1|subjectid) + (1|timepoint) + (1|adjmfc.group) + (1|timepoint:adjmfc.group)
UBQLN4	0	0	0	0	0	0.0178399	0.98216	NK	~ age + (1|sex) + (1|subjectid) + (1|timepoint) + (1|adjmfc.group) + (1|timepoint:adjmfc.group)
LAMTOR2	0	0	0	0	0.00528161	0.00100842	0.99371	NK	~ age + (1|sex) + (1|subjectid) + (1|timepoint) + (1|adjmfc.group) + (1|timepoint:adjmfc.group)
PMF1	0	0	0	0	0.00730009	0.0372685	0.955431	NK	~ age + (1|sex) + (1|subjectid) + (1|timepoint) + (1|adjmfc.group) + (1|timepoint:adjmfc.group)
PAQR6	0	0	0	0	0	0.00319809	0.996802	NK	~ age + (1|sex) + (1|subjectid) + (1|timepoint) + (1|adjmfc.group) + (1|timepoint:adjmfc.group)
SMG5	0.00242667	0	0	0	0.0616658	0.00165137	0.934256	NK	~ age + (1|sex) + (1|subjectid) + (1|timepoint) + (1|adjmfc.group) + (1|timepoint:adjmfc.group)
C1orf85	0	0	0	0	0	0.168406	0.831594	NK	~ age + (1|sex) + (1|subjectid) + (1|timepoint) + (1|adjmfc.group) + (1|timepoint:adjmfc.group)
CCT3	6.40644e-09	9.3203e-10	0.36126	0	2.20341e-09	9.9826e-05	0.63864	NK	~ age + (1|sex) + (1|subjectid) + (1|timepoint) + (1|adjmfc.group) + (1|timepoint:adjmfc.group)
MEF2D	0	0	0	0	0	0.0588083	0.941192	NK	~ age + (1|sex) + (1|subjectid) + (1|timepoint) + (1|adjmfc.group) + (1|timepoint:adjmfc.group)
APOA1BP	0	0	0	0.00739619	0	0.00451986	0.988084	NK	~ age + (1|sex) + (1|subjectid) + (1|timepoint) + (1|adjmfc.group) + (1|timepoint:adjmfc.group)
GPATCH4	0	0	0	0	0	0.00617112	0.993829	NK	~ age + (1|sex) + (1|subjectid) + (1|timepoint) + (1|adjmfc.group) + (1|timepoint:adjmfc.group)
ISG20L2	0	0	0	0	0	0.0358153	0.964185	NK	~ age + (1|sex) + (1|subjectid) + (1|timepoint) + (1|adjmfc.group) + (1|timepoint:adjmfc.group)
RRNAD1	0	0	0	0	0.0351634	0.0241567	0.94068	NK	~ age + (1|sex) + (1|subjectid) + (1|timepoint) + (1|adjmfc.group) + (1|timepoint:adjmfc.group)
MRPL24	0	2.20543e-10	0	0	0.15111	0.00981655	0.839073	NK	~ age + (1|sex) + (1|subjectid) + (1|timepoint) + (1|adjmfc.group) + (1|timepoint:adjmfc.group)
HDGF	0	0	3.22837e-10	0	0.0499639	0.0203746	0.929661	NK	~ age + (1|sex) + (1|subjectid) + (1|timepoint) + (1|adjmfc.group) + (1|timepoint:adjmfc.group)
PRCC	0	0	0	0	0	0.00031424	0.999686	NK	~ age + (1|sex) + (1|subjectid) + (1|timepoint) + (1|adjmfc.group) + (1|timepoint:adjmfc.group)
SH2D2A	0.215654	0.00981937	0.358495	0	0.0673638	0.030534	0.318134	NK	~ age + (1|sex) + (1|subjectid) + (1|timepoint) + (1|adjmfc.group) + (1|timepoint:adjmfc.group)
ETV3	0.113286	0	0	6.50393e-09	0.00643218	0.00194693	0.878335	NK	~ age + (1|sex) + (1|subjectid) + (1|timepoint) + (1|adjmfc.group) + (1|timepoint:adjmfc.group)
FCRL3	4.79626e-10	6.16852e-10	0.471896	0.15126	0.0101531	0.0138687	0.352823	NK	~ age + (1|sex) + (1|subjectid) + (1|timepoint) + (1|adjmfc.group) + (1|timepoint:adjmfc.group)
MNDA	0.449664	0.031126	2.14007e-10	0	0.0370746	0.00487997	0.477255	NK	~ age + (1|sex) + (1|subjectid) + (1|timepoint) + (1|adjmfc.group) + (1|timepoint:adjmfc.group)
PYHIN1	0	0	0.286365	0.248724	2.29536e-09	0.00961462	0.455297	NK	~ age + (1|sex) + (1|subjectid) + (1|timepoint) + (1|adjmfc.group) + (1|timepoint:adjmfc.group)
IFI16	0.0148379	0.10834	0	0	0.0712194	0.0140169	0.791586	NK	~ age + (1|sex) + (1|subjectid) + (1|timepoint) + (1|adjmfc.group) + (1|timepoint:adjmfc.group)
DUSP23	0.128262	0	0.241875	0	1.81578e-09	0.0613006	0.568562	NK	~ age + (1|sex) + (1|subjectid) + (1|timepoint) + (1|adjmfc.group) + (1|timepoint:adjmfc.group)
FCRL6	0	0.0210504	0.416973	0.0605592	0	0.00253827	0.498879	NK	~ age + (1|sex) + (1|subjectid) + (1|timepoint) + (1|adjmfc.group) + (1|timepoint:adjmfc.group)
C1orf204	0.0544401	0	0	0.0453406	0.00792274	0.00106839	0.891228	NK	~ age + (1|sex) + (1|subjectid) + (1|timepoint) + (1|adjmfc.group) + (1|timepoint:adjmfc.group)
TAGLN2	0.150994	0	0.106726	0.0958208	0	0.000151142	0.646309	NK	~ age + (1|sex) + (1|subjectid) + (1|timepoint) + (1|adjmfc.group) + (1|timepoint:adjmfc.group)
PIGM	0	2.08516e-10	0.246508	1.06079e-10	0	0.0666279	0.686865	NK	~ age + (1|sex) + (1|subjectid) + (1|timepoint) + (1|adjmfc.group) + (1|timepoint:adjmfc.group)
IGSF8	0	0	0	0	0	0.00418281	0.995817	NK	~ age + (1|sex) + (1|subjectid) + (1|timepoint) + (1|adjmfc.group) + (1|timepoint:adjmfc.group)
PEA15	0.0335607	4.29507e-10	0	0	1.38151e-09	0.0101294	0.95631	NK	~ age + (1|sex) + (1|subjectid) + (1|timepoint) + (1|adjmfc.group) + (1|timepoint:adjmfc.group)
DCAF8	0	6.91906e-09	0.0608183	6.15532e-10	0.0649074	0.0492554	0.825019	NK	~ age + (1|sex) + (1|subjectid) + (1|timepoint) + (1|adjmfc.group) + (1|timepoint:adjmfc.group)
PEX19	0.0343094	1.15496e-10	0	1.0405e-10	0	0.020735	0.944956	NK	~ age + (1|sex) + (1|subjectid) + (1|timepoint) + (1|adjmfc.group) + (1|timepoint:adjmfc.group)
COPA	0	0	0.0657617	0	1.25557e-10	2.31132e-05	0.934215	NK	~ age + (1|sex) + (1|subjectid) + (1|timepoint) + (1|adjmfc.group) + (1|timepoint:adjmfc.group)
NCSTN	0	0	0.17751	1.0991e-09	2.33985e-09	0.0176885	0.804801	NK	~ age + (1|sex) + (1|subjectid) + (1|timepoint) + (1|adjmfc.group) + (1|timepoint:adjmfc.group)
SLAMF6	0	0	0.0333706	0	0	0.00633114	0.960298	NK	~ age + (1|sex) + (1|subjectid) + (1|timepoint) + (1|adjmfc.group) + (1|timepoint:adjmfc.group)
CD84	1.52811e-09	0	0.314901	1.70498e-10	6.21901e-10	1.53446e-05	0.685084	NK	~ age + (1|sex) + (1|subjectid) + (1|timepoint) + (1|adjmfc.group) + (1|timepoint:adjmfc.group)
CD48	0.378915	0	0.1603	0	0.0105496	0.0419095	0.408326	NK	~ age + (1|sex) + (1|subjectid) + (1|timepoint) + (1|adjmfc.group) + (1|timepoint:adjmfc.group)
SLAMF7	0	0.0688468	3.35639e-10	0	0.0141516	0.0216888	0.895313	NK	~ age + (1|sex) + (1|subjectid) + (1|timepoint) + (1|adjmfc.group) + (1|timepoint:adjmfc.group)
LY9	0.122436	0.0915021	0.219342	0	0	0.0737413	0.492979	NK	~ age + (1|sex) + (1|subjectid) + (1|timepoint) + (1|adjmfc.group) + (1|timepoint:adjmfc.group)
CD244	0	0	0.403846	0	0	0.00262103	0.593533	NK	~ age + (1|sex) + (1|subjectid) + (1|timepoint) + (1|adjmfc.group) + (1|timepoint:adjmfc.group)
F11R	0	0	0.3113	0	0	0.0781713	0.610529	NK	~ age + (1|sex) + (1|subjectid) + (1|timepoint) + (1|adjmfc.group) + (1|timepoint:adjmfc.group)
TSTD1	0	2.69081e-09	0.473521	0.0310001	0.0150638	0.0473584	0.433057	NK	~ age + (1|sex) + (1|subjectid) + (1|timepoint) + (1|adjmfc.group) + (1|timepoint:adjmfc.group)
USF1	0.188381	0.0226406	0.229653	0.00407708	0.0021744	0.154472	0.398601	NK	~ age + (1|sex) + (1|subjectid) + (1|timepoint) + (1|adjmfc.group) + (1|timepoint:adjmfc.group)
ARHGAP30	0.301734	1.36063e-10	0.167903	0	0	0.000263865	0.5301	NK	~ age + (1|sex) + (1|subjectid) + (1|timepoint) + (1|adjmfc.group) + (1|timepoint:adjmfc.group)
PFDN2	0.211876	0	0.180858	0.14068	0	0.000110502	0.466475	NK	~ age + (1|sex) + (1|subjectid) + (1|timepoint) + (1|adjmfc.group) + (1|timepoint:adjmfc.group)
NIT1	0	0	0	0	0	0.0168049	0.983195	NK	~ age + (1|sex) + (1|subjectid) + (1|timepoint) + (1|adjmfc.group) + (1|timepoint:adjmfc.group)
DEDD	0.021588	0	0	0.051539	0	0.0341549	0.892718	NK	~ age + (1|sex) + (1|subjectid) + (1|timepoint) + (1|adjmfc.group) + (1|timepoint:adjmfc.group)
UFC1	0	0	0	0	0	0.00733561	0.992664	NK	~ age + (1|sex) + (1|subjectid) + (1|timepoint) + (1|adjmfc.group) + (1|timepoint:adjmfc.group)
USP21	0	0	0	0	1.0175e-07	0.0185484	0.981451	NK	~ age + (1|sex) + (1|subjectid) + (1|timepoint) + (1|adjmfc.group) + (1|timepoint:adjmfc.group)
PPOX	0.105587	0	0.0941681	0.075565	2.05838e-10	0.00125895	0.723421	NK	~ age + (1|sex) + (1|subjectid) + (1|timepoint) + (1|adjmfc.group) + (1|timepoint:adjmfc.group)
B4GALT3	0.0456546	0	0.109281	0	0.0211999	0.00790215	0.815962	NK	~ age + (1|sex) + (1|subjectid) + (1|timepoint) + (1|adjmfc.group) + (1|timepoint:adjmfc.group)
NDUFS2	0	0	0	0	0	0.00821677	0.991783	NK	~ age + (1|sex) + (1|subjectid) + (1|timepoint) + (1|adjmfc.group) + (1|timepoint:adjmfc.group)
FCER1G	0	0.0169697	0.643112	0	0.0530763	0.032007	0.254835	NK	~ age + (1|sex) + (1|subjectid) + (1|timepoint) + (1|adjmfc.group) + (1|timepoint:adjmfc.group)
TOMM40L	0	0.0579581	6.62509e-10	0.0224978	0	0.0187173	0.900827	NK	~ age + (1|sex) + (1|subjectid) + (1|timepoint) + (1|adjmfc.group) + (1|timepoint:adjmfc.group)
SDHC	0	0	0	0	0	0.0234884	0.976512	NK	~ age + (1|sex) + (1|subjectid) + (1|timepoint) + (1|adjmfc.group) + (1|timepoint:adjmfc.group)
FCGR2A	5.01789e-10	9.17329e-09	0.313798	0	0.023505	0.0230187	0.639678	NK	~ age + (1|sex) + (1|subjectid) + (1|timepoint) + (1|adjmfc.group) + (1|timepoint:adjmfc.group)
HSPA6	0.113745	0.0375804	0	0	0	0.0141827	0.834492	NK	~ age + (1|sex) + (1|subjectid) + (1|timepoint) + (1|adjmfc.group) + (1|timepoint:adjmfc.group)
FCGR3A	0.0114182	0	0.633142	0.00766462	3.11262e-09	0.0217969	0.325979	NK	~ age + (1|sex) + (1|subjectid) + (1|timepoint) + (1|adjmfc.group) + (1|timepoint:adjmfc.group)
FCGR2B	3.3773e-09	0	1.45568e-09	0	0.0274083	0.0573442	0.915247	NK	~ age + (1|sex) + (1|subjectid) + (1|timepoint) + (1|adjmfc.group) + (1|timepoint:adjmfc.group)
FCRLB	0	0	0	0.0956918	0	0.0097674	0.894541	NK	~ age + (1|sex) + (1|subjectid) + (1|timepoint) + (1|adjmfc.group) + (1|timepoint:adjmfc.group)
DUSP12	0	0	0.0121999	0	0.0430731	0.0131112	0.931616	NK	~ age + (1|sex) + (1|subjectid) + (1|timepoint) + (1|adjmfc.group) + (1|timepoint:adjmfc.group)
ATF6	0	0	0.312456	0	1.42721e-10	0.0837189	0.603825	NK	~ age + (1|sex) + (1|subjectid) + (1|timepoint) + (1|adjmfc.group) + (1|timepoint:adjmfc.group)
SH2D1B	0.214026	0.071121	0.133775	0	0	0.0706509	0.510427	NK	~ age + (1|sex) + (1|subjectid) + (1|timepoint) + (1|adjmfc.group) + (1|timepoint:adjmfc.group)
UHMK1	0	0.0118762	0.0932367	2.53258e-10	0	0.0109743	0.883913	NK	~ age + (1|sex) + (1|subjectid) + (1|timepoint) + (1|adjmfc.group) + (1|timepoint:adjmfc.group)
UAP1	0	0	0	0.000111398	0	0.0134511	0.986438	NK	~ age + (1|sex) + (1|subjectid) + (1|timepoint) + (1|adjmfc.group) + (1|timepoint:adjmfc.group)
HSD17B7	0.021217	0	0	0	0.0329737	0.038201	0.907608	NK	~ age + (1|sex) + (1|subjectid) + (1|timepoint) + (1|adjmfc.group) + (1|timepoint:adjmfc.group)
MGST3	0	0	0.356676	0.0185036	0	0.0819743	0.542846	NK	~ age + (1|sex) + (1|subjectid) + (1|timepoint) + (1|adjmfc.group) + (1|timepoint:adjmfc.group)
ALDH9A1	0	0.0119653	0	0.0547025	0	0.000245627	0.933087	NK	~ age + (1|sex) + (1|subjectid) + (1|timepoint) + (1|adjmfc.group) + (1|timepoint:adjmfc.group)
TMCO1	0	0	0.0171599	0.0558477	0.0583175	0.000674301	0.868001	NK	~ age + (1|sex) + (1|subjectid) + (1|timepoint) + (1|adjmfc.group) + (1|timepoint:adjmfc.group)
UCK2	0	0	3.42353e-10	0	0	0.0438177	0.956182	NK	~ age + (1|sex) + (1|subjectid) + (1|timepoint) + (1|adjmfc.group) + (1|timepoint:adjmfc.group)
POGK	0	0	0	0	0	0.000230986	0.999769	NK	~ age + (1|sex) + (1|subjectid) + (1|timepoint) + (1|adjmfc.group) + (1|timepoint:adjmfc.group)
TADA1	0	0.0503276	0.146149	0.131432	0.0462417	0.000607639	0.625242	NK	~ age + (1|sex) + (1|subjectid) + (1|timepoint) + (1|adjmfc.group) + (1|timepoint:adjmfc.group)
GPA33	0.00365998	0.101008	0.185586	0.0571599	0	0.0615512	0.591035	NK	~ age + (1|sex) + (1|subjectid) + (1|timepoint) + (1|adjmfc.group) + (1|timepoint:adjmfc.group)
POU2F1	0	0	0	0	0	0.0241065	0.975893	NK	~ age + (1|sex) + (1|subjectid) + (1|timepoint) + (1|adjmfc.group) + (1|timepoint:adjmfc.group)
CD247	0	0	0.397187	0	0.239604	0.0210687	0.34214	NK	~ age + (1|sex) + (1|subjectid) + (1|timepoint) + (1|adjmfc.group) + (1|timepoint:adjmfc.group)
RP11-104L21.3	0	0	0.283889	1.23956e-10	1.01439e-09	0.0371036	0.679008	NK	~ age + (1|sex) + (1|subjectid) + (1|timepoint) + (1|adjmfc.group) + (1|timepoint:adjmfc.group)
CREG1	0	0	0	0	0.0979833	0.00842879	0.893588	NK	~ age + (1|sex) + (1|subjectid) + (1|timepoint) + (1|adjmfc.group) + (1|timepoint:adjmfc.group)
RCSD1	0	0	3.26066e-10	0.0211883	0.00159841	0.0370368	0.940177	NK	~ age + (1|sex) + (1|subjectid) + (1|timepoint) + (1|adjmfc.group) + (1|timepoint:adjmfc.group)
MPC2	0	0	0.153856	2.37385e-10	0.149091	0.0833107	0.613743	NK	~ age + (1|sex) + (1|subjectid) + (1|timepoint) + (1|adjmfc.group) + (1|timepoint:adjmfc.group)
DCAF6	0	0	0.0317271	0	0	0.0024859	0.965787	NK	~ age + (1|sex) + (1|subjectid) + (1|timepoint) + (1|adjmfc.group) + (1|timepoint:adjmfc.group)
TIPRL	0	0	0	0	0	0.000196932	0.999803	NK	~ age + (1|sex) + (1|subjectid) + (1|timepoint) + (1|adjmfc.group) + (1|timepoint:adjmfc.group)
SFT2D2	0	0	0	0	0	0.000671187	0.999329	NK	~ age + (1|sex) + (1|subjectid) + (1|timepoint) + (1|adjmfc.group) + (1|timepoint:adjmfc.group)
XCL2	3.93139e-10	0.0989431	0.663391	0.062063	0	0.0229957	0.152607	NK	~ age + (1|sex) + (1|subjectid) + (1|timepoint) + (1|adjmfc.group) + (1|timepoint:adjmfc.group)
XCL1	0.077549	0	0.366219	0.0206767	5.5035e-11	0.104144	0.431411	NK	~ age + (1|sex) + (1|subjectid) + (1|timepoint) + (1|adjmfc.group) + (1|timepoint:adjmfc.group)
ATP1B1	0.0589231	2.08349e-10	0.194134	0.0182498	6.93465e-10	0.0266171	0.702076	NK	~ age + (1|sex) + (1|subjectid) + (1|timepoint) + (1|adjmfc.group) + (1|timepoint:adjmfc.group)
BLZF1	0	0.0477641	0	0.116965	0	0.00618019	0.829091	NK	~ age + (1|sex) + (1|subjectid) + (1|timepoint) + (1|adjmfc.group) + (1|timepoint:adjmfc.group)
SELL	0.103498	7.29816e-10	0.474396	0	0.0272633	0.223462	0.17138	NK	~ age + (1|sex) + (1|subjectid) + (1|timepoint) + (1|adjmfc.group) + (1|timepoint:adjmfc.group)
METTL18	0	0	0	0	0.0468497	0.0276567	0.925494	NK	~ age + (1|sex) + (1|subjectid) + (1|timepoint) + (1|adjmfc.group) + (1|timepoint:adjmfc.group)
SCYL3	0	0.0859897	0.0105091	0.257747	0	0.00235085	0.643403	NK	~ age + (1|sex) + (1|subjectid) + (1|timepoint) + (1|adjmfc.group) + (1|timepoint:adjmfc.group)
KIFAP3	0	0	0	0	0	0.00462735	0.995373	NK	~ age + (1|sex) + (1|subjectid) + (1|timepoint) + (1|adjmfc.group) + (1|timepoint:adjmfc.group)
PRRC2C	0	0	0	0	0	0.0046329	0.995367	NK	~ age + (1|sex) + (1|subjectid) + (1|timepoint) + (1|adjmfc.group) + (1|timepoint:adjmfc.group)
VAMP4	0	0	0	0	0	0.0017888	0.998211	NK	~ age + (1|sex) + (1|subjectid) + (1|timepoint) + (1|adjmfc.group) + (1|timepoint:adjmfc.group)
METTL13	0.0612192	0	0	0.0653098	0	0.00741369	0.866057	NK	~ age + (1|sex) + (1|subjectid) + (1|timepoint) + (1|adjmfc.group) + (1|timepoint:adjmfc.group)
PIGC	0	0	0	0	0	0.000309864	0.99969	NK	~ age + (1|sex) + (1|subjectid) + (1|timepoint) + (1|adjmfc.group) + (1|timepoint:adjmfc.group)
SUCO	1.09761e-09	1.67044e-09	0.0066404	0.0828035	0	0.0474765	0.86308	NK	~ age + (1|sex) + (1|subjectid) + (1|timepoint) + (1|adjmfc.group) + (1|timepoint:adjmfc.group)
FASLG	0.00387965	0	1.04498e-08	8.06786e-08	0.23888	0.00324266	0.753997	NK	~ age + (1|sex) + (1|subjectid) + (1|timepoint) + (1|adjmfc.group) + (1|timepoint:adjmfc.group)
RP11-296O14.3	0	0	0.0694969	0	0	0.0157929	0.91471	NK	~ age + (1|sex) + (1|subjectid) + (1|timepoint) + (1|adjmfc.group) + (1|timepoint:adjmfc.group)
PRDX6	0.0511229	0	0.0485641	0.100026	1.68068e-09	0.00486338	0.795424	NK	~ age + (1|sex) + (1|subjectid) + (1|timepoint) + (1|adjmfc.group) + (1|timepoint:adjmfc.group)
KLHL20	0.0104502	0	0	0.0941522	0	0.00453654	0.890861	NK	~ age + (1|sex) + (1|subjectid) + (1|timepoint) + (1|adjmfc.group) + (1|timepoint:adjmfc.group)
CENPL	0	0	0	0	0	0.0785599	0.92144	NK	~ age + (1|sex) + (1|subjectid) + (1|timepoint) + (1|adjmfc.group) + (1|timepoint:adjmfc.group)
ZBTB37	0	0	0	0	0	0.0306406	0.969359	NK	~ age + (1|sex) + (1|subjectid) + (1|timepoint) + (1|adjmfc.group) + (1|timepoint:adjmfc.group)
RC3H1	0	0	0.226251	0	6.60225e-09	0.0110918	0.762657	NK	~ age + (1|sex) + (1|subjectid) + (1|timepoint) + (1|adjmfc.group) + (1|timepoint:adjmfc.group)
RABGAP1L	0	0	0	0	0	0.000205436	0.999795	NK	~ age + (1|sex) + (1|subjectid) + (1|timepoint) + (1|adjmfc.group) + (1|timepoint:adjmfc.group)
CACYBP	0.0518469	0.0603523	0.0529011	0	0	0.104149	0.730751	NK	~ age + (1|sex) + (1|subjectid) + (1|timepoint) + (1|adjmfc.group) + (1|timepoint:adjmfc.group)
MRPS14	0.0727842	0	0	1.69474e-10	0.0929158	0.00156178	0.832738	NK	~ age + (1|sex) + (1|subjectid) + (1|timepoint) + (1|adjmfc.group) + (1|timepoint:adjmfc.group)
KIAA0040	6.34668e-10	0.00683008	0.0361542	0	2.57362e-10	0.0284649	0.928551	NK	~ age + (1|sex) + (1|subjectid) + (1|timepoint) + (1|adjmfc.group) + (1|timepoint:adjmfc.group)
RFWD2	0.0499199	0.0232913	0	0	0	0.125813	0.800976	NK	~ age + (1|sex) + (1|subjectid) + (1|timepoint) + (1|adjmfc.group) + (1|timepoint:adjmfc.group)
RP5-1098D14.1	0.019723	0	0.0651659	0.0949841	0.00921555	0.000124312	0.810787	NK	~ age + (1|sex) + (1|subjectid) + (1|timepoint) + (1|adjmfc.group) + (1|timepoint:adjmfc.group)
RALGPS2	0	0	0	0	0	0.0243781	0.975622	NK	~ age + (1|sex) + (1|subjectid) + (1|timepoint) + (1|adjmfc.group) + (1|timepoint:adjmfc.group)
TOR3A	0.0215929	4.79473e-10	0	0	5.59611e-09	0.00816462	0.970242	NK	~ age + (1|sex) + (1|subjectid) + (1|timepoint) + (1|adjmfc.group) + (1|timepoint:adjmfc.group)
ABL2	0.0383245	1.35919e-09	0	0.00625489	6.17037e-08	0.00708884	0.948332	NK	~ age + (1|sex) + (1|subjectid) + (1|timepoint) + (1|adjmfc.group) + (1|timepoint:adjmfc.group)
SOAT1	0.00761261	0	0	0	0	0.000492497	0.991895	NK	~ age + (1|sex) + (1|subjectid) + (1|timepoint) + (1|adjmfc.group) + (1|timepoint:adjmfc.group)
TOR1AIP2	0	0	0	0.2597	0	0.00628338	0.734016	NK	~ age + (1|sex) + (1|subjectid) + (1|timepoint) + (1|adjmfc.group) + (1|timepoint:adjmfc.group)
TOR1AIP1	0.0404894	0	0.0777819	0	0	0.0131209	0.868608	NK	~ age + (1|sex) + (1|subjectid) + (1|timepoint) + (1|adjmfc.group) + (1|timepoint:adjmfc.group)
RP11-533E19.5	0	0	0.166749	0.126437	0	0.000168969	0.706644	NK	~ age + (1|sex) + (1|subjectid) + (1|timepoint) + (1|adjmfc.group) + (1|timepoint:adjmfc.group)
CEP350	0.167356	0	0.26598	0	0	0.0104904	0.556173	NK	~ age + (1|sex) + (1|subjectid) + (1|timepoint) + (1|adjmfc.group) + (1|timepoint:adjmfc.group)
QSOX1	0	0.0229421	9.68925e-10	0	0	0.000316643	0.976741	NK	~ age + (1|sex) + (1|subjectid) + (1|timepoint) + (1|adjmfc.group) + (1|timepoint:adjmfc.group)
ACBD6	0	0	0	0	0	0.00195776	0.998042	NK	~ age + (1|sex) + (1|subjectid) + (1|timepoint) + (1|adjmfc.group) + (1|timepoint:adjmfc.group)
XPR1	0	0	0	1.06095e-09	0.0802088	0.0327559	0.887035	NK	~ age + (1|sex) + (1|subjectid) + (1|timepoint) + (1|adjmfc.group) + (1|timepoint:adjmfc.group)
STX6	6.10967e-07	4.55532e-07	3.77428e-09	0.00864969	0.100944	0.00130671	0.889098	NK	~ age + (1|sex) + (1|subjectid) + (1|timepoint) + (1|adjmfc.group) + (1|timepoint:adjmfc.group)
MR1	0.214244	0.0110287	0.0296236	0	0	2.18287e-05	0.745082	NK	~ age + (1|sex) + (1|subjectid) + (1|timepoint) + (1|adjmfc.group) + (1|timepoint:adjmfc.group)
IER5	0	0	0.0330865	0	0.107585	0.00495957	0.854369	NK	~ age + (1|sex) + (1|subjectid) + (1|timepoint) + (1|adjmfc.group) + (1|timepoint:adjmfc.group)
GLUL	0	0.00520066	0	0	0	0.0685508	0.926248	NK	~ age + (1|sex) + (1|subjectid) + (1|timepoint) + (1|adjmfc.group) + (1|timepoint:adjmfc.group)
DHX9	0	0	0.14012	0.120911	0	0.00023748	0.738732	NK	~ age + (1|sex) + (1|subjectid) + (1|timepoint) + (1|adjmfc.group) + (1|timepoint:adjmfc.group)
SMG7	0	0	0	0	0	0.000234526	0.999765	NK	~ age + (1|sex) + (1|subjectid) + (1|timepoint) + (1|adjmfc.group) + (1|timepoint:adjmfc.group)
NCF2	0	0	0	0	0.222513	0.0023477	0.775139	NK	~ age + (1|sex) + (1|subjectid) + (1|timepoint) + (1|adjmfc.group) + (1|timepoint:adjmfc.group)
ARPC5	0	0	0	0	0	0.0424181	0.957582	NK	~ age + (1|sex) + (1|subjectid) + (1|timepoint) + (1|adjmfc.group) + (1|timepoint:adjmfc.group)
COLGALT2	0.0340166	0	0.348254	0	0.190631	0.0296242	0.397474	NK	~ age + (1|sex) + (1|subjectid) + (1|timepoint) + (1|adjmfc.group) + (1|timepoint:adjmfc.group)
TSEN15	0	0	0	0	0	0.0299894	0.970011	NK	~ age + (1|sex) + (1|subjectid) + (1|timepoint) + (1|adjmfc.group) + (1|timepoint:adjmfc.group)
C1orf21	0.00492149	0	0.0911839	0	0.0320213	0.0737568	0.798117	NK	~ age + (1|sex) + (1|subjectid) + (1|timepoint) + (1|adjmfc.group) + (1|timepoint:adjmfc.group)
EDEM3	8.16038e-10	0.110315	0.19393	0.0133779	0.00977651	0.0107349	0.661866	NK	~ age + (1|sex) + (1|subjectid) + (1|timepoint) + (1|adjmfc.group) + (1|timepoint:adjmfc.group)
FAM129A	0	0	0.191219	0.0435699	0	4.57953e-06	0.765207	NK	~ age + (1|sex) + (1|subjectid) + (1|timepoint) + (1|adjmfc.group) + (1|timepoint:adjmfc.group)
RNF2	0	0	0	0	0	0.00184762	0.998152	NK	~ age + (1|sex) + (1|subjectid) + (1|timepoint) + (1|adjmfc.group) + (1|timepoint:adjmfc.group)
TRMT1L	0	0	0.231491	0	0	0.000961461	0.767548	NK	~ age + (1|sex) + (1|subjectid) + (1|timepoint) + (1|adjmfc.group) + (1|timepoint:adjmfc.group)
IVNS1ABP	0.0301518	0.188876	0.0122059	0.0407638	3.90569e-10	0.0403764	0.687626	NK	~ age + (1|sex) + (1|subjectid) + (1|timepoint) + (1|adjmfc.group) + (1|timepoint:adjmfc.group)
TPR	0.274386	0	0	0	0.00199963	0.0145488	0.709066	NK	~ age + (1|sex) + (1|subjectid) + (1|timepoint) + (1|adjmfc.group) + (1|timepoint:adjmfc.group)
C1orf27	0.050303	0.0180551	0.160341	0	0	0.00170277	0.769598	NK	~ age + (1|sex) + (1|subjectid) + (1|timepoint) + (1|adjmfc.group) + (1|timepoint:adjmfc.group)
RGS1	0.297817	9.27602e-10	1.82897e-08	0	2.75488e-09	0.000738852	0.701444	NK	~ age + (1|sex) + (1|subjectid) + (1|timepoint) + (1|adjmfc.group) + (1|timepoint:adjmfc.group)
RGS2	0.0135094	0	0.244428	9.83605e-10	0.336241	0.00642783	0.399394	NK	~ age + (1|sex) + (1|subjectid) + (1|timepoint) + (1|adjmfc.group) + (1|timepoint:adjmfc.group)
UCHL5	3.1533e-10	0	0.0661849	2.14711e-09	0.0146388	0.0207927	0.898384	NK	~ age + (1|sex) + (1|subjectid) + (1|timepoint) + (1|adjmfc.group) + (1|timepoint:adjmfc.group)
TROVE2	0	0	0	0	0	0.0463992	0.953601	NK	~ age + (1|sex) + (1|subjectid) + (1|timepoint) + (1|adjmfc.group) + (1|timepoint:adjmfc.group)
GLRX2	3.15051e-09	6.20785e-09	0.236722	2.36293e-08	0.0105941	3.28362e-06	0.752681	NK	~ age + (1|sex) + (1|subjectid) + (1|timepoint) + (1|adjmfc.group) + (1|timepoint:adjmfc.group)
CDC73	3.33584e-10	0.0440436	0	0.0791923	0	0.0139056	0.862859	NK	~ age + (1|sex) + (1|subjectid) + (1|timepoint) + (1|adjmfc.group) + (1|timepoint:adjmfc.group)
DENND1B	0	0.0285727	0	2.91541e-10	2.44324e-10	0.00211034	0.969317	NK	~ age + (1|sex) + (1|subjectid) + (1|timepoint) + (1|adjmfc.group) + (1|timepoint:adjmfc.group)
NEK7	3.88586e-10	6.04582e-10	0	1.02869e-09	0.112768	0.00270497	0.884527	NK	~ age + (1|sex) + (1|subjectid) + (1|timepoint) + (1|adjmfc.group) + (1|timepoint:adjmfc.group)
PTPRC	0.12861	0	0.0939791	0.0671273	0	0.11041	0.599874	NK	~ age + (1|sex) + (1|subjectid) + (1|timepoint) + (1|adjmfc.group) + (1|timepoint:adjmfc.group)
MIR181A1HG	0	0.00829468	0	0	0.0338572	0.00735006	0.950498	NK	~ age + (1|sex) + (1|subjectid) + (1|timepoint) + (1|adjmfc.group) + (1|timepoint:adjmfc.group)
ZNF281	0.100522	0	0.0631484	0	0	0.000209671	0.83612	NK	~ age + (1|sex) + (1|subjectid) + (1|timepoint) + (1|adjmfc.group) + (1|timepoint:adjmfc.group)
DDX59	0	0	0	0	0	0.150612	0.849388	NK	~ age + (1|sex) + (1|subjectid) + (1|timepoint) + (1|adjmfc.group) + (1|timepoint:adjmfc.group)
KIF21B	0	0	0	0	0	7.88316e-06	0.999992	NK	~ age + (1|sex) + (1|subjectid) + (1|timepoint) + (1|adjmfc.group) + (1|timepoint:adjmfc.group)
TMEM9	0	0	0.158432	0.0319262	0.0265492	0.00161323	0.781479	NK	~ age + (1|sex) + (1|subjectid) + (1|timepoint) + (1|adjmfc.group) + (1|timepoint:adjmfc.group)
CSRP1	0	0	1.13543e-09	3.29938e-09	0.118525	0.0971271	0.784348	NK	~ age + (1|sex) + (1|subjectid) + (1|timepoint) + (1|adjmfc.group) + (1|timepoint:adjmfc.group)
RPS10P7	8.707e-10	0.0175327	0.0263142	0.0831606	0.0367208	0.0142338	0.822038	NK	~ age + (1|sex) + (1|subjectid) + (1|timepoint) + (1|adjmfc.group) + (1|timepoint:adjmfc.group)
IPO9	0	0	3.98451e-08	0	0.0402763	0.119929	0.839795	NK	~ age + (1|sex) + (1|subjectid) + (1|timepoint) + (1|adjmfc.group) + (1|timepoint:adjmfc.group)
TIMM17A	7.84795e-09	0	1.60274e-08	0	0.0398784	0.0273277	0.932794	NK	~ age + (1|sex) + (1|subjectid) + (1|timepoint) + (1|adjmfc.group) + (1|timepoint:adjmfc.group)
RNPEP	0	4.02672e-09	0.192575	0	0.113019	0.00600467	0.688401	NK	~ age + (1|sex) + (1|subjectid) + (1|timepoint) + (1|adjmfc.group) + (1|timepoint:adjmfc.group)
ARL8A	0	0.0245934	0	0.139883	3.90997e-09	0.000944708	0.834579	NK	~ age + (1|sex) + (1|subjectid) + (1|timepoint) + (1|adjmfc.group) + (1|timepoint:adjmfc.group)
PTPN7	2.93738e-10	0.0422248	0.29876	3.73445e-10	0.100516	2.41108e-05	0.558474	NK	~ age + (1|sex) + (1|subjectid) + (1|timepoint) + (1|adjmfc.group) + (1|timepoint:adjmfc.group)
LGR6	4.92819e-09	7.03934e-09	0.414878	0	0.000249456	0.0730913	0.511781	NK	~ age + (1|sex) + (1|subjectid) + (1|timepoint) + (1|adjmfc.group) + (1|timepoint:adjmfc.group)
UBE2T	2.22967e-09	8.43711e-09	0.453618	8.9121e-09	1.11675e-10	0.00479435	0.541588	NK	~ age + (1|sex) + (1|subjectid) + (1|timepoint) + (1|adjmfc.group) + (1|timepoint:adjmfc.group)
KDM5B	0	2.91736e-10	0.193778	1.06045e-09	0	8.82854e-05	0.806133	NK	~ age + (1|sex) + (1|subjectid) + (1|timepoint) + (1|adjmfc.group) + (1|timepoint:adjmfc.group)
RABIF	0	0	0	0	0	0.0230328	0.976967	NK	~ age + (1|sex) + (1|subjectid) + (1|timepoint) + (1|adjmfc.group) + (1|timepoint:adjmfc.group)
KLHL12	0	0	0.0785965	0	0	0.122071	0.799333	NK	~ age + (1|sex) + (1|subjectid) + (1|timepoint) + (1|adjmfc.group) + (1|timepoint:adjmfc.group)
ADIPOR1	0	0	0	0	0	0.0170172	0.982983	NK	~ age + (1|sex) + (1|subjectid) + (1|timepoint) + (1|adjmfc.group) + (1|timepoint:adjmfc.group)
CYB5R1	0	0	0.0656576	3.36806e-10	0	0.00163788	0.932705	NK	~ age + (1|sex) + (1|subjectid) + (1|timepoint) + (1|adjmfc.group) + (1|timepoint:adjmfc.group)
TMEM183A	0	0	0	0	0	0.0247067	0.975293	NK	~ age + (1|sex) + (1|subjectid) + (1|timepoint) + (1|adjmfc.group) + (1|timepoint:adjmfc.group)
BTG2	2.67195e-10	0	0.115126	0	0.342905	0.00438836	0.537581	NK	~ age + (1|sex) + (1|subjectid) + (1|timepoint) + (1|adjmfc.group) + (1|timepoint:adjmfc.group)
ATP2B4	6.72587e-08	4.83014e-10	0.0717157	0	0.0527986	0.0145399	0.860946	NK	~ age + (1|sex) + (1|subjectid) + (1|timepoint) + (1|adjmfc.group) + (1|timepoint:adjmfc.group)
LAX1	0.0395785	0.0453142	0.110903	0	0	0.00142233	0.802782	NK	~ age + (1|sex) + (1|subjectid) + (1|timepoint) + (1|adjmfc.group) + (1|timepoint:adjmfc.group)
ZC3H11A	0	0.0365461	0	0	0	0.0044385	0.959015	NK	~ age + (1|sex) + (1|subjectid) + (1|timepoint) + (1|adjmfc.group) + (1|timepoint:adjmfc.group)
ZBED6	0	2.00504e-09	0.224757	3.89638e-10	8.86264e-11	0.00871554	0.766528	NK	~ age + (1|sex) + (1|subjectid) + (1|timepoint) + (1|adjmfc.group) + (1|timepoint:adjmfc.group)
SNRPE	0	0	0	0	0.0123152	0.0116785	0.976006	NK	~ age + (1|sex) + (1|subjectid) + (1|timepoint) + (1|adjmfc.group) + (1|timepoint:adjmfc.group)
PPP1R15B	0	0	0	0	0	0.0108114	0.989189	NK	~ age + (1|sex) + (1|subjectid) + (1|timepoint) + (1|adjmfc.group) + (1|timepoint:adjmfc.group)
PIK3C2B	0	2.19084e-10	0	0	0.0311924	4.72858e-05	0.96876	NK	~ age + (1|sex) + (1|subjectid) + (1|timepoint) + (1|adjmfc.group) + (1|timepoint:adjmfc.group)
MDM4	0	0	0.283434	0.00984022	0	0.0289934	0.677733	NK	~ age + (1|sex) + (1|subjectid) + (1|timepoint) + (1|adjmfc.group) + (1|timepoint:adjmfc.group)
RBBP5	0	7.38789e-10	3.91801e-10	0	0	0.0234835	0.976517	NK	~ age + (1|sex) + (1|subjectid) + (1|timepoint) + (1|adjmfc.group) + (1|timepoint:adjmfc.group)
DSTYK	0	0	0	0	0.00491211	0.00832601	0.986762	NK	~ age + (1|sex) + (1|subjectid) + (1|timepoint) + (1|adjmfc.group) + (1|timepoint:adjmfc.group)
NUAK2	0	9.59987e-11	0.0402834	0	0	0.0193445	0.940372	NK	~ age + (1|sex) + (1|subjectid) + (1|timepoint) + (1|adjmfc.group) + (1|timepoint:adjmfc.group)
ELK4	0	0	0.252618	0	1.22905e-10	0.00493117	0.742451	NK	~ age + (1|sex) + (1|subjectid) + (1|timepoint) + (1|adjmfc.group) + (1|timepoint:adjmfc.group)
NUCKS1	0.0526854	0	0	0.0700303	0	0.000159683	0.877125	NK	~ age + (1|sex) + (1|subjectid) + (1|timepoint) + (1|adjmfc.group) + (1|timepoint:adjmfc.group)
RAB7L1	3.9102e-10	0.0531418	0	0	0.0545641	0.0171959	0.875098	NK	~ age + (1|sex) + (1|subjectid) + (1|timepoint) + (1|adjmfc.group) + (1|timepoint:adjmfc.group)
SLC41A1	0	3.37427e-10	0	0.100551	0	0.00526239	0.894187	NK	~ age + (1|sex) + (1|subjectid) + (1|timepoint) + (1|adjmfc.group) + (1|timepoint:adjmfc.group)
SRGAP2	0	0	0	0.000321359	0	0.0395947	0.960084	NK	~ age + (1|sex) + (1|subjectid) + (1|timepoint) + (1|adjmfc.group) + (1|timepoint:adjmfc.group)
IKBKE	0	0	0	0	0.0315909	0.0356176	0.932792	NK	~ age + (1|sex) + (1|subjectid) + (1|timepoint) + (1|adjmfc.group) + (1|timepoint:adjmfc.group)
RASSF5	0.0335782	0	0	0	0	0.0220175	0.944404	NK	~ age + (1|sex) + (1|subjectid) + (1|timepoint) + (1|adjmfc.group) + (1|timepoint:adjmfc.group)
EIF2D	0	0	0	0	0	0.0408216	0.959178	NK	~ age + (1|sex) + (1|subjectid) + (1|timepoint) + (1|adjmfc.group) + (1|timepoint:adjmfc.group)
MAPKAPK2	0	0	0	0	0	0.00392112	0.996079	NK	~ age + (1|sex) + (1|subjectid) + (1|timepoint) + (1|adjmfc.group) + (1|timepoint:adjmfc.group)
FAIM3	1.73376e-10	0.0106133	0	0	0	0.0325992	0.956788	NK	~ age + (1|sex) + (1|subjectid) + (1|timepoint) + (1|adjmfc.group) + (1|timepoint:adjmfc.group)
YOD1	0.00203991	1.41566e-10	4.36464e-10	1.65632e-10	0.136694	0.0482974	0.812969	NK	~ age + (1|sex) + (1|subjectid) + (1|timepoint) + (1|adjmfc.group) + (1|timepoint:adjmfc.group)
PFKFB2	0	0	0	0	0	0.027192	0.972808	NK	~ age + (1|sex) + (1|subjectid) + (1|timepoint) + (1|adjmfc.group) + (1|timepoint:adjmfc.group)
CD55	0.281451	0	0.336048	0	0.00561537	0.0220664	0.354819	NK	~ age + (1|sex) + (1|subjectid) + (1|timepoint) + (1|adjmfc.group) + (1|timepoint:adjmfc.group)
CD46	0	0	0	0	0	0.0275482	0.972452	NK	~ age + (1|sex) + (1|subjectid) + (1|timepoint) + (1|adjmfc.group) + (1|timepoint:adjmfc.group)
TRAF3IP3	0.455199	0	0	0.107467	0.0201609	0.045615	0.371558	NK	~ age + (1|sex) + (1|subjectid) + (1|timepoint) + (1|adjmfc.group) + (1|timepoint:adjmfc.group)
DIEXF	0	0.00870246	0.256583	0	0	0.0859299	0.648784	NK	~ age + (1|sex) + (1|subjectid) + (1|timepoint) + (1|adjmfc.group) + (1|timepoint:adjmfc.group)
RCOR3	0	0	0	0	0	0.0140123	0.985988	NK	~ age + (1|sex) + (1|subjectid) + (1|timepoint) + (1|adjmfc.group) + (1|timepoint:adjmfc.group)
TRAF5	4.36141e-10	0.0722445	0	1.0119e-09	0.0550163	0.0161548	0.856584	NK	~ age + (1|sex) + (1|subjectid) + (1|timepoint) + (1|adjmfc.group) + (1|timepoint:adjmfc.group)
SLC30A1	1.09907e-10	0	0.399683	9.37933e-11	0.0575218	0.0334195	0.509375	NK	~ age + (1|sex) + (1|subjectid) + (1|timepoint) + (1|adjmfc.group) + (1|timepoint:adjmfc.group)
LPGAT1	0.146759	1.02208e-05	1.97516e-09	2.4594e-10	0	0.000448047	0.852783	NK	~ age + (1|sex) + (1|subjectid) + (1|timepoint) + (1|adjmfc.group) + (1|timepoint:adjmfc.group)
INTS7	0	0.0265706	1.70926e-09	0	0.158838	0.00633111	0.80826	NK	~ age + (1|sex) + (1|subjectid) + (1|timepoint) + (1|adjmfc.group) + (1|timepoint:adjmfc.group)
PPP2R5A	0	0	1.59004e-10	0	0.0453103	0.000743254	0.953946	NK	~ age + (1|sex) + (1|subjectid) + (1|timepoint) + (1|adjmfc.group) + (1|timepoint:adjmfc.group)
RP11-384C4.7	0	0	0.159146	0.201921	0.0428571	0.00297887	0.593097	NK	~ age + (1|sex) + (1|subjectid) + (1|timepoint) + (1|adjmfc.group) + (1|timepoint:adjmfc.group)
TMEM206	5.33335e-10	0.017211	0.0740399	1.9835e-10	9.65548e-10	0.0266418	0.882107	NK	~ age + (1|sex) + (1|subjectid) + (1|timepoint) + (1|adjmfc.group) + (1|timepoint:adjmfc.group)
NENF	0	0	0.0120688	1.37829e-09	0	0.00651536	0.981416	NK	~ age + (1|sex) + (1|subjectid) + (1|timepoint) + (1|adjmfc.group) + (1|timepoint:adjmfc.group)
NSL1	1.82785e-10	1.19885e-09	0	1.73939e-09	0.0112544	0.0135104	0.975235	NK	~ age + (1|sex) + (1|subjectid) + (1|timepoint) + (1|adjmfc.group) + (1|timepoint:adjmfc.group)
TATDN3	0	0	0	0	0	0.0354871	0.964513	NK	~ age + (1|sex) + (1|subjectid) + (1|timepoint) + (1|adjmfc.group) + (1|timepoint:adjmfc.group)
FLVCR1-AS1	0	0	0.128991	0	0	0.089799	0.78121	NK	~ age + (1|sex) + (1|subjectid) + (1|timepoint) + (1|adjmfc.group) + (1|timepoint:adjmfc.group)
FLVCR1	8.90733e-09	0	0.00457295	8.03228e-10	0	0.00900832	0.986419	NK	~ age + (1|sex) + (1|subjectid) + (1|timepoint) + (1|adjmfc.group) + (1|timepoint:adjmfc.group)
ANGEL2	0	0	0	0	0	0.00746475	0.992535	NK	~ age + (1|sex) + (1|subjectid) + (1|timepoint) + (1|adjmfc.group) + (1|timepoint:adjmfc.group)
RPS6KC1	0.0929628	0	0.207773	9.27389e-11	8.49702e-11	0.0304293	0.668835	NK	~ age + (1|sex) + (1|subjectid) + (1|timepoint) + (1|adjmfc.group) + (1|timepoint:adjmfc.group)
SMYD2	0	0	0	0	0	0.0411118	0.958888	NK	~ age + (1|sex) + (1|subjectid) + (1|timepoint) + (1|adjmfc.group) + (1|timepoint:adjmfc.group)
PTPN14	0	0	0	0	0	0.0527032	0.947297	NK	~ age + (1|sex) + (1|subjectid) + (1|timepoint) + (1|adjmfc.group) + (1|timepoint:adjmfc.group)
CENPF	0.00801869	0.0316063	0.0681061	0	0	0.00878782	0.883481	NK	~ age + (1|sex) + (1|subjectid) + (1|timepoint) + (1|adjmfc.group) + (1|timepoint:adjmfc.group)
GPATCH2	0	0	2.67863e-09	0.00338342	0	0.0281229	0.968494	NK	~ age + (1|sex) + (1|subjectid) + (1|timepoint) + (1|adjmfc.group) + (1|timepoint:adjmfc.group)
RRP15	0	0	0	0	0	0.0394661	0.960534	NK	~ age + (1|sex) + (1|subjectid) + (1|timepoint) + (1|adjmfc.group) + (1|timepoint:adjmfc.group)
LYPLAL1	0	0	0	0	0	0.00305548	0.996945	NK	~ age + (1|sex) + (1|subjectid) + (1|timepoint) + (1|adjmfc.group) + (1|timepoint:adjmfc.group)
EPRS	0.10213	0	4.55808e-09	0.0343549	0	0.0146647	0.84885	NK	~ age + (1|sex) + (1|subjectid) + (1|timepoint) + (1|adjmfc.group) + (1|timepoint:adjmfc.group)
BPNT1	0	0	0	0.082655	0	0.000562787	0.916782	NK	~ age + (1|sex) + (1|subjectid) + (1|timepoint) + (1|adjmfc.group) + (1|timepoint:adjmfc.group)
IARS2	0.0353913	1.20141e-09	0	0	0	0.0303967	0.934212	NK	~ age + (1|sex) + (1|subjectid) + (1|timepoint) + (1|adjmfc.group) + (1|timepoint:adjmfc.group)
RAB3GAP2	0	0	0.0631726	0	0	0.00843036	0.928397	NK	~ age + (1|sex) + (1|subjectid) + (1|timepoint) + (1|adjmfc.group) + (1|timepoint:adjmfc.group)
DUSP10	0	0	0.198839	0	0	0.0228222	0.778338	NK	~ age + (1|sex) + (1|subjectid) + (1|timepoint) + (1|adjmfc.group) + (1|timepoint:adjmfc.group)
MIA3	0	0	0.0811527	0	0.181943	0.085625	0.651279	NK	~ age + (1|sex) + (1|subjectid) + (1|timepoint) + (1|adjmfc.group) + (1|timepoint:adjmfc.group)
AIDA	0	0	0	0	0	0.000778411	0.999222	NK	~ age + (1|sex) + (1|subjectid) + (1|timepoint) + (1|adjmfc.group) + (1|timepoint:adjmfc.group)
BROX	8.42629e-11	0	0.375809	0	0.107328	0.0387557	0.478107	NK	~ age + (1|sex) + (1|subjectid) + (1|timepoint) + (1|adjmfc.group) + (1|timepoint:adjmfc.group)
RP11-452F19.3	0.0277579	0	0.194676	8.2321e-10	0.0496058	0.00836013	0.7196	NK	~ age + (1|sex) + (1|subjectid) + (1|timepoint) + (1|adjmfc.group) + (1|timepoint:adjmfc.group)
DISP1	0	0	0.00148162	0	0	0.00182674	0.996692	NK	~ age + (1|sex) + (1|subjectid) + (1|timepoint) + (1|adjmfc.group) + (1|timepoint:adjmfc.group)
CAPN2	0.159417	0	6.68688e-08	0	2.10553e-08	0.0596492	0.780933	NK	~ age + (1|sex) + (1|subjectid) + (1|timepoint) + (1|adjmfc.group) + (1|timepoint:adjmfc.group)
TP53BP2	7.43058e-10	0	0.0645218	0.0225933	0	0.0507956	0.862089	NK	~ age + (1|sex) + (1|subjectid) + (1|timepoint) + (1|adjmfc.group) + (1|timepoint:adjmfc.group)
FBXO28	0	0	8.04055e-10	0	0.0329974	0.0531382	0.913864	NK	~ age + (1|sex) + (1|subjectid) + (1|timepoint) + (1|adjmfc.group) + (1|timepoint:adjmfc.group)
DEGS1	0	0	0	0	0	0.000883797	0.999116	NK	~ age + (1|sex) + (1|subjectid) + (1|timepoint) + (1|adjmfc.group) + (1|timepoint:adjmfc.group)
NVL	0	0	0	0	0	0.00737199	0.992628	NK	~ age + (1|sex) + (1|subjectid) + (1|timepoint) + (1|adjmfc.group) + (1|timepoint:adjmfc.group)
CNIH4	0.075582	0.0186901	7.99209e-11	0	0	0.117751	0.787977	NK	~ age + (1|sex) + (1|subjectid) + (1|timepoint) + (1|adjmfc.group) + (1|timepoint:adjmfc.group)
WDR26	0	0	0	0	0	0.0114001	0.9886	NK	~ age + (1|sex) + (1|subjectid) + (1|timepoint) + (1|adjmfc.group) + (1|timepoint:adjmfc.group)
LBR	0	1.17282e-09	0	7.9535e-09	0.271258	0.000245601	0.728496	NK	~ age + (1|sex) + (1|subjectid) + (1|timepoint) + (1|adjmfc.group) + (1|timepoint:adjmfc.group)
SRP9	1.33942e-10	1.85275e-10	0	0.114428	0	0.000103035	0.885469	NK	~ age + (1|sex) + (1|subjectid) + (1|timepoint) + (1|adjmfc.group) + (1|timepoint:adjmfc.group)
TMEM63A	0	3.84822e-10	0	0	0.0476301	0.00492107	0.947449	NK	~ age + (1|sex) + (1|subjectid) + (1|timepoint) + (1|adjmfc.group) + (1|timepoint:adjmfc.group)
PYCR2	0	0	0	0	0	0.165593	0.834407	NK	~ age + (1|sex) + (1|subjectid) + (1|timepoint) + (1|adjmfc.group) + (1|timepoint:adjmfc.group)
SDE2	0	2.24127e-10	0.0129594	0.00534072	0.133736	0.00255185	0.845412	NK	~ age + (1|sex) + (1|subjectid) + (1|timepoint) + (1|adjmfc.group) + (1|timepoint:adjmfc.group)
H3F3A	0	0	0	0.0605683	0	0.0242635	0.915168	NK	~ age + (1|sex) + (1|subjectid) + (1|timepoint) + (1|adjmfc.group) + (1|timepoint:adjmfc.group)
ACBD3	0.060441	0	0.0610964	0	0	0.00105428	0.877408	NK	~ age + (1|sex) + (1|subjectid) + (1|timepoint) + (1|adjmfc.group) + (1|timepoint:adjmfc.group)
PARP1	0	0	0	0	0	0.101678	0.898322	NK	~ age + (1|sex) + (1|subjectid) + (1|timepoint) + (1|adjmfc.group) + (1|timepoint:adjmfc.group)
ITPKB	0	0	0	0	0	0.0498507	0.950149	NK	~ age + (1|sex) + (1|subjectid) + (1|timepoint) + (1|adjmfc.group) + (1|timepoint:adjmfc.group)
ITPKB-AS1	1.60185e-09	0	0.0107751	0.069764	0	0.0385195	0.880941	NK	~ age + (1|sex) + (1|subjectid) + (1|timepoint) + (1|adjmfc.group) + (1|timepoint:adjmfc.group)
PSEN2	0	0	0.016201	5.11425e-10	0.0110723	0.00192569	0.970801	NK	~ age + (1|sex) + (1|subjectid) + (1|timepoint) + (1|adjmfc.group) + (1|timepoint:adjmfc.group)
ADCK3	0	0	0	0	0	0.008966	0.991034	NK	~ age + (1|sex) + (1|subjectid) + (1|timepoint) + (1|adjmfc.group) + (1|timepoint:adjmfc.group)
SNAP47	0	0	0	0	0	0.000422297	0.999578	NK	~ age + (1|sex) + (1|subjectid) + (1|timepoint) + (1|adjmfc.group) + (1|timepoint:adjmfc.group)
JMJD4	0	0	0	1.34046e-09	0.0835221	0.0284293	0.888049	NK	~ age + (1|sex) + (1|subjectid) + (1|timepoint) + (1|adjmfc.group) + (1|timepoint:adjmfc.group)
ARF1	7.05583e-11	0	0.144209	0	0.265705	0.00258513	0.587501	NK	~ age + (1|sex) + (1|subjectid) + (1|timepoint) + (1|adjmfc.group) + (1|timepoint:adjmfc.group)
C1orf35	0.088168	0	0.151247	0	2.05794e-10	0.00185934	0.758726	NK	~ age + (1|sex) + (1|subjectid) + (1|timepoint) + (1|adjmfc.group) + (1|timepoint:adjmfc.group)
MRPL55	0.13568	6.62255e-11	0.303151	0	0	0.0386495	0.522519	NK	~ age + (1|sex) + (1|subjectid) + (1|timepoint) + (1|adjmfc.group) + (1|timepoint:adjmfc.group)
GUK1	0	0.0159612	1.00034e-09	0.126525	4.95452e-10	0.130495	0.727019	NK	~ age + (1|sex) + (1|subjectid) + (1|timepoint) + (1|adjmfc.group) + (1|timepoint:adjmfc.group)
IBA57	1.4738e-08	1.33208e-08	0.100687	0	0.0494168	0.0482862	0.80161	NK	~ age + (1|sex) + (1|subjectid) + (1|timepoint) + (1|adjmfc.group) + (1|timepoint:adjmfc.group)
TRIM11	0	0	0	0	0	1.35291e-07	1	NK	~ age + (1|sex) + (1|subjectid) + (1|timepoint) + (1|adjmfc.group) + (1|timepoint:adjmfc.group)
RNF187	0	0	0	0.0489289	0	0.00121878	0.949852	NK	~ age + (1|sex) + (1|subjectid) + (1|timepoint) + (1|adjmfc.group) + (1|timepoint:adjmfc.group)
RAB4A	0	3.50504e-10	0	0.0201137	0	0.00322009	0.976666	NK	~ age + (1|sex) + (1|subjectid) + (1|timepoint) + (1|adjmfc.group) + (1|timepoint:adjmfc.group)
CCSAP	0.0834336	0	0.198474	0	0	0.000364844	0.717727	NK	~ age + (1|sex) + (1|subjectid) + (1|timepoint) + (1|adjmfc.group) + (1|timepoint:adjmfc.group)
NUP133	1.22892e-06	0	0.298503	1.2263e-10	0	0.00576858	0.695727	NK	~ age + (1|sex) + (1|subjectid) + (1|timepoint) + (1|adjmfc.group) + (1|timepoint:adjmfc.group)
ABCB10	0	0	0	0	0	0.0157723	0.984228	NK	~ age + (1|sex) + (1|subjectid) + (1|timepoint) + (1|adjmfc.group) + (1|timepoint:adjmfc.group)
TAF5L	0.0804382	0	0.0775741	0.0382934	0	0.00106667	0.802628	NK	~ age + (1|sex) + (1|subjectid) + (1|timepoint) + (1|adjmfc.group) + (1|timepoint:adjmfc.group)
URB2	0	2.35987e-10	6.11224e-10	5.07611e-09	0	0.0205306	0.979469	NK	~ age + (1|sex) + (1|subjectid) + (1|timepoint) + (1|adjmfc.group) + (1|timepoint:adjmfc.group)
GALNT2	0	0	0	0	0	0.0237913	0.976209	NK	~ age + (1|sex) + (1|subjectid) + (1|timepoint) + (1|adjmfc.group) + (1|timepoint:adjmfc.group)
COG2	0	0	0.174021	0	0	0.0692482	0.756731	NK	~ age + (1|sex) + (1|subjectid) + (1|timepoint) + (1|adjmfc.group) + (1|timepoint:adjmfc.group)
TTC13	0	0	0	0	0	0.0138192	0.986181	NK	~ age + (1|sex) + (1|subjectid) + (1|timepoint) + (1|adjmfc.group) + (1|timepoint:adjmfc.group)
ARV1	0	1.03772e-08	1.35695e-06	0.0674401	0	0.0147105	0.917848	NK	~ age + (1|sex) + (1|subjectid) + (1|timepoint) + (1|adjmfc.group) + (1|timepoint:adjmfc.group)
C1orf131	0.0291358	0	0.0178041	0.0258089	0	0.0206885	0.906563	NK	~ age + (1|sex) + (1|subjectid) + (1|timepoint) + (1|adjmfc.group) + (1|timepoint:adjmfc.group)
GNPAT	0.000173874	0	0	0	0	0.00758966	0.992236	NK	~ age + (1|sex) + (1|subjectid) + (1|timepoint) + (1|adjmfc.group) + (1|timepoint:adjmfc.group)
SPRTN	0	0	0	0.130015	0	0.00069281	0.869292	NK	~ age + (1|sex) + (1|subjectid) + (1|timepoint) + (1|adjmfc.group) + (1|timepoint:adjmfc.group)
EGLN1	0.0232728	0.00338411	1.02489e-09	0	0.0255336	0.0329158	0.914894	NK	~ age + (1|sex) + (1|subjectid) + (1|timepoint) + (1|adjmfc.group) + (1|timepoint:adjmfc.group)
RP11-295G20.2	0	1.26968e-10	0.0699161	0	0.108657	0.0523248	0.769102	NK	~ age + (1|sex) + (1|subjectid) + (1|timepoint) + (1|adjmfc.group) + (1|timepoint:adjmfc.group)
TSNAX	0	0.0283557	0	0	0	0.00395544	0.967689	NK	~ age + (1|sex) + (1|subjectid) + (1|timepoint) + (1|adjmfc.group) + (1|timepoint:adjmfc.group)
NTPCR	0	0	0	0	0	0.0248515	0.975149	NK	~ age + (1|sex) + (1|subjectid) + (1|timepoint) + (1|adjmfc.group) + (1|timepoint:adjmfc.group)
RP5-827C21.4	0.0552997	5.34086e-10	0	0.0519652	0	0.0076796	0.885056	NK	~ age + (1|sex) + (1|subjectid) + (1|timepoint) + (1|adjmfc.group) + (1|timepoint:adjmfc.group)
COA6	0	0	0	0	0	0.179655	0.820345	NK	~ age + (1|sex) + (1|subjectid) + (1|timepoint) + (1|adjmfc.group) + (1|timepoint:adjmfc.group)
TARBP1	0	0	0.00477508	0	0.00777399	0.0269378	0.960513	NK	~ age + (1|sex) + (1|subjectid) + (1|timepoint) + (1|adjmfc.group) + (1|timepoint:adjmfc.group)
IRF2BP2	0	0	0.290208	0	0	0.0117365	0.698055	NK	~ age + (1|sex) + (1|subjectid) + (1|timepoint) + (1|adjmfc.group) + (1|timepoint:adjmfc.group)
TOMM20	0	0	0.0186245	0.0257807	0	0.0144361	0.941159	NK	~ age + (1|sex) + (1|subjectid) + (1|timepoint) + (1|adjmfc.group) + (1|timepoint:adjmfc.group)
RBM34	1.01147e-09	0	0	0	0	0.00010388	0.999896	NK	~ age + (1|sex) + (1|subjectid) + (1|timepoint) + (1|adjmfc.group) + (1|timepoint:adjmfc.group)
ARID4B	0	0	0	0	0	0.000382943	0.999617	NK	~ age + (1|sex) + (1|subjectid) + (1|timepoint) + (1|adjmfc.group) + (1|timepoint:adjmfc.group)
GGPS1	0	5.6182e-09	0.131596	9.76659e-10	0.271612	0.00743881	0.589353	NK	~ age + (1|sex) + (1|subjectid) + (1|timepoint) + (1|adjmfc.group) + (1|timepoint:adjmfc.group)
TBCE	0.0410094	0	0	0	0	0.0494126	0.909578	NK	~ age + (1|sex) + (1|subjectid) + (1|timepoint) + (1|adjmfc.group) + (1|timepoint:adjmfc.group)
B3GALNT2	0	0	0	0.00813076	0	0.00557599	0.986293	NK	~ age + (1|sex) + (1|subjectid) + (1|timepoint) + (1|adjmfc.group) + (1|timepoint:adjmfc.group)
LYST	0	0	0.135902	0	0	0.0763111	0.787787	NK	~ age + (1|sex) + (1|subjectid) + (1|timepoint) + (1|adjmfc.group) + (1|timepoint:adjmfc.group)
GPR137B	0.0902961	2.16353e-10	0.0449786	1.03071e-10	0	0.0153008	0.849425	NK	~ age + (1|sex) + (1|subjectid) + (1|timepoint) + (1|adjmfc.group) + (1|timepoint:adjmfc.group)
ERO1LB	5.41616e-10	1.06825e-07	0.294727	0.0363688	3.91558e-09	0.089451	0.579453	NK	~ age + (1|sex) + (1|subjectid) + (1|timepoint) + (1|adjmfc.group) + (1|timepoint:adjmfc.group)
LGALS8	0.048096	0	0	0	0	0.00502165	0.946882	NK	~ age + (1|sex) + (1|subjectid) + (1|timepoint) + (1|adjmfc.group) + (1|timepoint:adjmfc.group)
HEATR1	0	1.85286e-10	0.00773107	0	0.0434248	0.000242042	0.948602	NK	~ age + (1|sex) + (1|subjectid) + (1|timepoint) + (1|adjmfc.group) + (1|timepoint:adjmfc.group)
MTR	0	0	0	0	0	0.0964097	0.90359	NK	~ age + (1|sex) + (1|subjectid) + (1|timepoint) + (1|adjmfc.group) + (1|timepoint:adjmfc.group)
FH	0.0501176	0	0	0	0	0.000475118	0.949407	NK	~ age + (1|sex) + (1|subjectid) + (1|timepoint) + (1|adjmfc.group) + (1|timepoint:adjmfc.group)
OPN3	4.62871e-09	1.84592e-10	0.314151	8.04739e-11	0	0.0112568	0.674592	NK	~ age + (1|sex) + (1|subjectid) + (1|timepoint) + (1|adjmfc.group) + (1|timepoint:adjmfc.group)
CHML	4.03578e-10	1.15951e-10	0.134646	0	0	0.00279971	0.862555	NK	~ age + (1|sex) + (1|subjectid) + (1|timepoint) + (1|adjmfc.group) + (1|timepoint:adjmfc.group)
CEP170	0	0	0.0883791	0	0	0.0423778	0.869243	NK	~ age + (1|sex) + (1|subjectid) + (1|timepoint) + (1|adjmfc.group) + (1|timepoint:adjmfc.group)
SDCCAG8	1.80683e-09	0.047099	0.148853	9.16858e-09	0.0647543	9.4588e-05	0.739199	NK	~ age + (1|sex) + (1|subjectid) + (1|timepoint) + (1|adjmfc.group) + (1|timepoint:adjmfc.group)
AKT3	0	0	0	0.0239996	0	0.0472646	0.928736	NK	~ age + (1|sex) + (1|subjectid) + (1|timepoint) + (1|adjmfc.group) + (1|timepoint:adjmfc.group)
ZBTB18	0	4.11012e-09	0.0470732	0	0.0088862	0.00439495	0.939646	NK	~ age + (1|sex) + (1|subjectid) + (1|timepoint) + (1|adjmfc.group) + (1|timepoint:adjmfc.group)
ADSS	2.42293e-10	0	0	0	0.181814	0.000529932	0.817656	NK	~ age + (1|sex) + (1|subjectid) + (1|timepoint) + (1|adjmfc.group) + (1|timepoint:adjmfc.group)
DESI2	0	0	0	0	0	0.0723926	0.927607	NK	~ age + (1|sex) + (1|subjectid) + (1|timepoint) + (1|adjmfc.group) + (1|timepoint:adjmfc.group)
COX20	0.0231276	0.023788	0	0	0.0134409	0.109256	0.830388	NK	~ age + (1|sex) + (1|subjectid) + (1|timepoint) + (1|adjmfc.group) + (1|timepoint:adjmfc.group)
HNRNPU-AS1	0.153829	1.284e-09	0	0	0	0.000490575	0.84568	NK	~ age + (1|sex) + (1|subjectid) + (1|timepoint) + (1|adjmfc.group) + (1|timepoint:adjmfc.group)
HNRNPU	0.110093	0.0274459	2.17473e-10	0.081341	1.26222e-10	7.64036e-05	0.781043	NK	~ age + (1|sex) + (1|subjectid) + (1|timepoint) + (1|adjmfc.group) + (1|timepoint:adjmfc.group)
EFCAB2	0	0	0.415708	0	0	0.00103087	0.583261	NK	~ age + (1|sex) + (1|subjectid) + (1|timepoint) + (1|adjmfc.group) + (1|timepoint:adjmfc.group)
SMYD3	0	0.0622958	1.08628e-09	0.0160589	0	0.0167793	0.904866	NK	~ age + (1|sex) + (1|subjectid) + (1|timepoint) + (1|adjmfc.group) + (1|timepoint:adjmfc.group)
TFB2M	0.149076	6.39837e-10	0	0	0	0.100169	0.750755	NK	~ age + (1|sex) + (1|subjectid) + (1|timepoint) + (1|adjmfc.group) + (1|timepoint:adjmfc.group)
CNST	0.127982	0	0.0880344	0	5.38473e-10	0.00440335	0.779581	NK	~ age + (1|sex) + (1|subjectid) + (1|timepoint) + (1|adjmfc.group) + (1|timepoint:adjmfc.group)
SCCPDH	0	0	0	0	0.00725924	0.00154239	0.991198	NK	~ age + (1|sex) + (1|subjectid) + (1|timepoint) + (1|adjmfc.group) + (1|timepoint:adjmfc.group)
AHCTF1	1.78527e-10	5.9987e-11	0.302963	0	0.0338914	0.105887	0.557259	NK	~ age + (1|sex) + (1|subjectid) + (1|timepoint) + (1|adjmfc.group) + (1|timepoint:adjmfc.group)
ZNF669	0	0.0533002	0	0	1.18367e-10	0.00289046	0.943809	NK	~ age + (1|sex) + (1|subjectid) + (1|timepoint) + (1|adjmfc.group) + (1|timepoint:adjmfc.group)
ZNF124	0	0	0	0	0	0.0480098	0.95199	NK	~ age + (1|sex) + (1|subjectid) + (1|timepoint) + (1|adjmfc.group) + (1|timepoint:adjmfc.group)
RP11-488L18.10	0.0493417	8.98875e-11	0.0335604	0.0447083	0	0.0125492	0.85984	NK	~ age + (1|sex) + (1|subjectid) + (1|timepoint) + (1|adjmfc.group) + (1|timepoint:adjmfc.group)
SH3BP5L	0	2.67663e-10	0.118271	2.72939e-09	0.0849348	0.00496321	0.79183	NK	~ age + (1|sex) + (1|subjectid) + (1|timepoint) + (1|adjmfc.group) + (1|timepoint:adjmfc.group)
ZNF672	0.0128579	1.5315e-09	1.65286e-08	0	0	0.000354338	0.986788	NK	~ age + (1|sex) + (1|subjectid) + (1|timepoint) + (1|adjmfc.group) + (1|timepoint:adjmfc.group)
ZNF692	0	0	0.0388532	2.9516e-10	0.134722	0.0107572	0.815668	NK	~ age + (1|sex) + (1|subjectid) + (1|timepoint) + (1|adjmfc.group) + (1|timepoint:adjmfc.group)
PGBD2	0	0	0.149775	0.0533825	0.128232	0.00428017	0.66433	NK	~ age + (1|sex) + (1|subjectid) + (1|timepoint) + (1|adjmfc.group) + (1|timepoint:adjmfc.group)
SH3YL1	0	0	0	0	0	0.000226183	0.999774	NK	~ age + (1|sex) + (1|subjectid) + (1|timepoint) + (1|adjmfc.group) + (1|timepoint:adjmfc.group)
ACP1	1.6215e-10	9.96339e-11	0.15251	0.0244014	0	0.0180531	0.805036	NK	~ age + (1|sex) + (1|subjectid) + (1|timepoint) + (1|adjmfc.group) + (1|timepoint:adjmfc.group)
TMEM18	0.0341145	1.3177e-10	0	4.96038e-10	0.0248965	0.0904438	0.850545	NK	~ age + (1|sex) + (1|subjectid) + (1|timepoint) + (1|adjmfc.group) + (1|timepoint:adjmfc.group)
TSSC1	0	0	0	0	0.0348848	0.0187327	0.946383	NK	~ age + (1|sex) + (1|subjectid) + (1|timepoint) + (1|adjmfc.group) + (1|timepoint:adjmfc.group)
TRAPPC12	0	0	0	0	0.031134	0.0297286	0.939137	NK	~ age + (1|sex) + (1|subjectid) + (1|timepoint) + (1|adjmfc.group) + (1|timepoint:adjmfc.group)
ADI1	0	0	0.010722	0.0218169	1.15504e-10	0.0234365	0.944025	NK	~ age + (1|sex) + (1|subjectid) + (1|timepoint) + (1|adjmfc.group) + (1|timepoint:adjmfc.group)
AC108488.4	7.27546e-10	1.43344e-10	0.049428	1.26928e-10	0	0.00459142	0.945981	NK	~ age + (1|sex) + (1|subjectid) + (1|timepoint) + (1|adjmfc.group) + (1|timepoint:adjmfc.group)
RNASEH1	0	0.0659089	0	1.64108e-10	0	0.00339226	0.930699	NK	~ age + (1|sex) + (1|subjectid) + (1|timepoint) + (1|adjmfc.group) + (1|timepoint:adjmfc.group)
RNASEH1-AS1	0	0	0	0	0	0.00410716	0.995893	NK	~ age + (1|sex) + (1|subjectid) + (1|timepoint) + (1|adjmfc.group) + (1|timepoint:adjmfc.group)
RPS7	5.28089e-11	0.044554	0.31732	0.0629151	0	0.180225	0.394987	NK	~ age + (1|sex) + (1|subjectid) + (1|timepoint) + (1|adjmfc.group) + (1|timepoint:adjmfc.group)
CMPK2	0.0392473	0	0.383318	0.209416	0.00381777	0.00487535	0.359325	NK	~ age + (1|sex) + (1|subjectid) + (1|timepoint) + (1|adjmfc.group) + (1|timepoint:adjmfc.group)
RSAD2	0.116293	0	0.128945	0.1259	0	0.11683	0.512033	NK	~ age + (1|sex) + (1|subjectid) + (1|timepoint) + (1|adjmfc.group) + (1|timepoint:adjmfc.group)
AC092580.4	0	0	0.644689	0.0844679	0.0877637	0.00304382	0.180035	NK	~ age + (1|sex) + (1|subjectid) + (1|timepoint) + (1|adjmfc.group) + (1|timepoint:adjmfc.group)
LINC00299	0	0	0	0	0	0.00716935	0.992831	NK	~ age + (1|sex) + (1|subjectid) + (1|timepoint) + (1|adjmfc.group) + (1|timepoint:adjmfc.group)
AC011747.4	0	1.28695e-07	0.0600879	0.210984	0	0.00785223	0.721076	NK	~ age + (1|sex) + (1|subjectid) + (1|timepoint) + (1|adjmfc.group) + (1|timepoint:adjmfc.group)
ID2	0	0	0.284839	0	0.160285	0.126499	0.428377	NK	~ age + (1|sex) + (1|subjectid) + (1|timepoint) + (1|adjmfc.group) + (1|timepoint:adjmfc.group)
KIDINS220	0	0	0	0	0	0.000999575	0.999	NK	~ age + (1|sex) + (1|subjectid) + (1|timepoint) + (1|adjmfc.group) + (1|timepoint:adjmfc.group)
ITGB1BP1	0.232752	0	0	0	0	4.95531e-05	0.767198	NK	~ age + (1|sex) + (1|subjectid) + (1|timepoint) + (1|adjmfc.group) + (1|timepoint:adjmfc.group)
CPSF3	0.00363529	0	0.138389	3.03546e-19	0	0.00905277	0.848923	NK	~ age + (1|sex) + (1|subjectid) + (1|timepoint) + (1|adjmfc.group) + (1|timepoint:adjmfc.group)
IAH1	0.0294067	0	0	1.75379e-10	0	0.00273022	0.967863	NK	~ age + (1|sex) + (1|subjectid) + (1|timepoint) + (1|adjmfc.group) + (1|timepoint:adjmfc.group)
ADAM17	0	0	0	0	0	0.0141491	0.985851	NK	~ age + (1|sex) + (1|subjectid) + (1|timepoint) + (1|adjmfc.group) + (1|timepoint:adjmfc.group)
