## Supplementary material for "Multiscale integration of human and single-cell variations reveals unadjuvanted vaccine high responders are naturally adjuvanted": Combined supplemental tables. (part 23 of 24)

### Sheet: table_4_var_withincelltype (continued)
gene	adjmfc.group	gender	sampleid	timepoint	timepoint:adjmfc.group	age	Residuals	model_fit_within_this_celltype	model
RP11-214N9.1	0.193964	0	0.168212	0.062982	0	0.00514931	0.569693	NK	~ age + (1|sex) + (1|subjectid) + (1|timepoint) + (1|adjmfc.group) + (1|timepoint:adjmfc.group)
YWHAQ	0	0	0.24815	0.080253	0.0649623	0.0549512	0.551683	NK	~ age + (1|sex) + (1|subjectid) + (1|timepoint) + (1|adjmfc.group) + (1|timepoint:adjmfc.group)
TAF1B	3.15848e-10	5.35076e-10	0	0.0636265	4.21207e-08	0.0984908	0.837883	NK	~ age + (1|sex) + (1|subjectid) + (1|timepoint) + (1|adjmfc.group) + (1|timepoint:adjmfc.group)
RP11-95D17.1	0	2.71951e-09	0.138059	0	0.0388768	0.0113839	0.81168	NK	~ age + (1|sex) + (1|subjectid) + (1|timepoint) + (1|adjmfc.group) + (1|timepoint:adjmfc.group)
RP11-254F7.2	0	0.00471647	0.11357	2.29753e-10	0	0.259195	0.622518	NK	~ age + (1|sex) + (1|subjectid) + (1|timepoint) + (1|adjmfc.group) + (1|timepoint:adjmfc.group)
KLF11	0	0	0.213268	0	0	0.0209932	0.765739	NK	~ age + (1|sex) + (1|subjectid) + (1|timepoint) + (1|adjmfc.group) + (1|timepoint:adjmfc.group)
RRM2	1.72948e-09	1.65191e-10	4.23516e-09	4.18476e-09	0.115612	8.24761e-05	0.884305	NK	~ age + (1|sex) + (1|subjectid) + (1|timepoint) + (1|adjmfc.group) + (1|timepoint:adjmfc.group)
HPCAL1	0.00723855	3.47948e-10	0.0929403	0	0	0.00496227	0.894859	NK	~ age + (1|sex) + (1|subjectid) + (1|timepoint) + (1|adjmfc.group) + (1|timepoint:adjmfc.group)
ODC1	2.7385e-10	2.65456e-10	0.0249195	0	0	4.51466e-07	0.97508	NK	~ age + (1|sex) + (1|subjectid) + (1|timepoint) + (1|adjmfc.group) + (1|timepoint:adjmfc.group)
NOL10	0	0	0	0	0	0.0485244	0.951476	NK	~ age + (1|sex) + (1|subjectid) + (1|timepoint) + (1|adjmfc.group) + (1|timepoint:adjmfc.group)
PDIA6	0.0889299	0	1.82208e-07	0.0704268	1.26328e-08	0.00672614	0.833917	NK	~ age + (1|sex) + (1|subjectid) + (1|timepoint) + (1|adjmfc.group) + (1|timepoint:adjmfc.group)
RP11-245G13.2	0	0	0.245007	0.119545	2.75771e-10	0.0570177	0.57843	NK	~ age + (1|sex) + (1|subjectid) + (1|timepoint) + (1|adjmfc.group) + (1|timepoint:adjmfc.group)
PQLC3	0	0.104994	0	0	1.04592e-10	0.00046203	0.894544	NK	~ age + (1|sex) + (1|subjectid) + (1|timepoint) + (1|adjmfc.group) + (1|timepoint:adjmfc.group)
ROCK2	0	0.0209217	0.0428665	1.56622e-10	0	0.000498314	0.935714	NK	~ age + (1|sex) + (1|subjectid) + (1|timepoint) + (1|adjmfc.group) + (1|timepoint:adjmfc.group)
E2F6	0	3.00694e-10	0	0	0.0291974	0.0108477	0.959955	NK	~ age + (1|sex) + (1|subjectid) + (1|timepoint) + (1|adjmfc.group) + (1|timepoint:adjmfc.group)
LPIN1	0.103836	0	0.138729	9.04185e-11	0	0.00318796	0.754247	NK	~ age + (1|sex) + (1|subjectid) + (1|timepoint) + (1|adjmfc.group) + (1|timepoint:adjmfc.group)
TRIB2	0	1.43604e-10	0.0343674	0	0	0.0214761	0.944156	NK	~ age + (1|sex) + (1|subjectid) + (1|timepoint) + (1|adjmfc.group) + (1|timepoint:adjmfc.group)
NBAS	0	0	0.337843	1.07729e-07	6.08144e-09	0.00271039	0.659446	NK	~ age + (1|sex) + (1|subjectid) + (1|timepoint) + (1|adjmfc.group) + (1|timepoint:adjmfc.group)
DDX1	0.0225481	0	5.8196e-10	0	0.0262182	0.00115806	0.950076	NK	~ age + (1|sex) + (1|subjectid) + (1|timepoint) + (1|adjmfc.group) + (1|timepoint:adjmfc.group)
FAM49A	0	0	0	0	0	0.0326601	0.96734	NK	~ age + (1|sex) + (1|subjectid) + (1|timepoint) + (1|adjmfc.group) + (1|timepoint:adjmfc.group)
SMC6	0	0	0	0	0.0424226	0.0263228	0.931255	NK	~ age + (1|sex) + (1|subjectid) + (1|timepoint) + (1|adjmfc.group) + (1|timepoint:adjmfc.group)
RDH14	0	1.15506e-10	1.23609e-09	0	0	0.00782775	0.992172	NK	~ age + (1|sex) + (1|subjectid) + (1|timepoint) + (1|adjmfc.group) + (1|timepoint:adjmfc.group)
LINC00954	0.212998	0	0.12081	0.258024	0	5.83892e-10	0.408167	NK	~ age + (1|sex) + (1|subjectid) + (1|timepoint) + (1|adjmfc.group) + (1|timepoint:adjmfc.group)
TTC32	0	0	0	0.107094	0	0.00153358	0.891373	NK	~ age + (1|sex) + (1|subjectid) + (1|timepoint) + (1|adjmfc.group) + (1|timepoint:adjmfc.group)
LAPTM4A	0.163879	0	0.126052	0	0.0325682	0.0292784	0.648223	NK	~ age + (1|sex) + (1|subjectid) + (1|timepoint) + (1|adjmfc.group) + (1|timepoint:adjmfc.group)
PUM2	0.00702997	0	0.016041	0.0224095	1.41717e-08	0.0081993	0.94632	NK	~ age + (1|sex) + (1|subjectid) + (1|timepoint) + (1|adjmfc.group) + (1|timepoint:adjmfc.group)
RHOB	0.0158375	0	5.45367e-09	0	0.0246018	0.153918	0.805643	NK	~ age + (1|sex) + (1|subjectid) + (1|timepoint) + (1|adjmfc.group) + (1|timepoint:adjmfc.group)
HS1BP3	0	0	0.0330758	0	0	0.00873684	0.958187	NK	~ age + (1|sex) + (1|subjectid) + (1|timepoint) + (1|adjmfc.group) + (1|timepoint:adjmfc.group)
C2orf43	0.00253872	1.08723e-09	2.89756e-10	7.58611e-10	0	0.0108793	0.986582	NK	~ age + (1|sex) + (1|subjectid) + (1|timepoint) + (1|adjmfc.group) + (1|timepoint:adjmfc.group)
ATAD2B	0.00738429	0	0.0698108	0	0.00772395	0.00407586	0.911005	NK	~ age + (1|sex) + (1|subjectid) + (1|timepoint) + (1|adjmfc.group) + (1|timepoint:adjmfc.group)
UBXN2A	0	0.0603239	3.96994e-09	0	0	0.0373826	0.902294	NK	~ age + (1|sex) + (1|subjectid) + (1|timepoint) + (1|adjmfc.group) + (1|timepoint:adjmfc.group)
SF3B14	7.48289e-10	0	0.333257	0	0.115112	0.00442222	0.547209	NK	~ age + (1|sex) + (1|subjectid) + (1|timepoint) + (1|adjmfc.group) + (1|timepoint:adjmfc.group)
FAM228B	0	0	0	0	0	0.00666035	0.99334	NK	~ age + (1|sex) + (1|subjectid) + (1|timepoint) + (1|adjmfc.group) + (1|timepoint:adjmfc.group)
ITSN2	0.0935686	0	0	0	0	5.91312e-06	0.906425	NK	~ age + (1|sex) + (1|subjectid) + (1|timepoint) + (1|adjmfc.group) + (1|timepoint:adjmfc.group)
NCOA1	0	0	0.15737	0	4.00673e-09	0.0418162	0.800814	NK	~ age + (1|sex) + (1|subjectid) + (1|timepoint) + (1|adjmfc.group) + (1|timepoint:adjmfc.group)
PTRHD1	0.0946656	0.0270498	0	0.046534	1.78475e-10	0.00357063	0.82818	NK	~ age + (1|sex) + (1|subjectid) + (1|timepoint) + (1|adjmfc.group) + (1|timepoint:adjmfc.group)
DNAJC27	0	0.00427619	0	0	0	0.000220855	0.995503	NK	~ age + (1|sex) + (1|subjectid) + (1|timepoint) + (1|adjmfc.group) + (1|timepoint:adjmfc.group)
POMC	0	2.93112e-09	0.0310356	3.41006e-10	0.0356397	0.0252659	0.908059	NK	~ age + (1|sex) + (1|subjectid) + (1|timepoint) + (1|adjmfc.group) + (1|timepoint:adjmfc.group)
RP11-458N5.1	0.181391	0	0.0103121	0	0.0076084	0.00978935	0.790899	NK	~ age + (1|sex) + (1|subjectid) + (1|timepoint) + (1|adjmfc.group) + (1|timepoint:adjmfc.group)
DNMT3A	0	1.2977e-10	0.0313857	0	0	0.0255576	0.943057	NK	~ age + (1|sex) + (1|subjectid) + (1|timepoint) + (1|adjmfc.group) + (1|timepoint:adjmfc.group)
DTNB	0	0	0	0	0	0.0234871	0.976513	NK	~ age + (1|sex) + (1|subjectid) + (1|timepoint) + (1|adjmfc.group) + (1|timepoint:adjmfc.group)
ASXL2	0	0	0	0	0	0.000312587	0.999687	NK	~ age + (1|sex) + (1|subjectid) + (1|timepoint) + (1|adjmfc.group) + (1|timepoint:adjmfc.group)
RAB10	0.0702696	0	0	0	0	0.00932782	0.920403	NK	~ age + (1|sex) + (1|subjectid) + (1|timepoint) + (1|adjmfc.group) + (1|timepoint:adjmfc.group)
HADHA	0	0	0	0	0	0.0786279	0.921372	NK	~ age + (1|sex) + (1|subjectid) + (1|timepoint) + (1|adjmfc.group) + (1|timepoint:adjmfc.group)
HADHB	0.0225979	0	0	1.00752e-09	0.1171	0.0629626	0.79734	NK	~ age + (1|sex) + (1|subjectid) + (1|timepoint) + (1|adjmfc.group) + (1|timepoint:adjmfc.group)
EPT1	4.85905e-09	0	0.54678	0.0533961	0	0.00415192	0.395672	NK	~ age + (1|sex) + (1|subjectid) + (1|timepoint) + (1|adjmfc.group) + (1|timepoint:adjmfc.group)
SLC35F6	0.221997	0	0	0.0258857	0.0479322	0.0215211	0.682664	NK	~ age + (1|sex) + (1|subjectid) + (1|timepoint) + (1|adjmfc.group) + (1|timepoint:adjmfc.group)
TMEM214	0	0.156386	0	0.017337	0	0.0151242	0.811153	NK	~ age + (1|sex) + (1|subjectid) + (1|timepoint) + (1|adjmfc.group) + (1|timepoint:adjmfc.group)
OST4	0.0378815	0.00633763	0.281043	0	4.47627e-10	0.102579	0.57216	NK	~ age + (1|sex) + (1|subjectid) + (1|timepoint) + (1|adjmfc.group) + (1|timepoint:adjmfc.group)
KHK	0.0311503	0.0523587	0.108093	0.0100092	0	0.000274845	0.798114	NK	~ age + (1|sex) + (1|subjectid) + (1|timepoint) + (1|adjmfc.group) + (1|timepoint:adjmfc.group)
PREB	0	0	0	0.0246874	7.07584e-10	0.0536957	0.921617	NK	~ age + (1|sex) + (1|subjectid) + (1|timepoint) + (1|adjmfc.group) + (1|timepoint:adjmfc.group)
SLC5A6	0.00157774	0	0	0	0	0.0178033	0.980619	NK	~ age + (1|sex) + (1|subjectid) + (1|timepoint) + (1|adjmfc.group) + (1|timepoint:adjmfc.group)
ATRAID	0.111707	0.0601978	0.0963362	2.6444e-10	0	0.0554527	0.676306	NK	~ age + (1|sex) + (1|subjectid) + (1|timepoint) + (1|adjmfc.group) + (1|timepoint:adjmfc.group)
CAD	0.0180966	2.81056e-09	0.0957562	0	0.0349463	0.000321152	0.85088	NK	~ age + (1|sex) + (1|subjectid) + (1|timepoint) + (1|adjmfc.group) + (1|timepoint:adjmfc.group)
UCN	1.08835e-10	0	0.189481	2.60882e-09	0.0917596	0.00443336	0.714326	NK	~ age + (1|sex) + (1|subjectid) + (1|timepoint) + (1|adjmfc.group) + (1|timepoint:adjmfc.group)
MPV17	0.0137822	0.0846104	0	0.0890757	2.39358e-08	0.00974978	0.802782	NK	~ age + (1|sex) + (1|subjectid) + (1|timepoint) + (1|adjmfc.group) + (1|timepoint:adjmfc.group)
GTF3C2	0	0	0	0.0549569	0	0.0770288	0.868014	NK	~ age + (1|sex) + (1|subjectid) + (1|timepoint) + (1|adjmfc.group) + (1|timepoint:adjmfc.group)
EIF2B4	0	0	0	0	0	0.0131316	0.986868	NK	~ age + (1|sex) + (1|subjectid) + (1|timepoint) + (1|adjmfc.group) + (1|timepoint:adjmfc.group)
SNX17	0.0207782	0	0.0490376	0	0	0.052978	0.877206	NK	~ age + (1|sex) + (1|subjectid) + (1|timepoint) + (1|adjmfc.group) + (1|timepoint:adjmfc.group)
ZNF513	2.43128e-10	0	0.27483	0.0955454	0	0.0380427	0.591582	NK	~ age + (1|sex) + (1|subjectid) + (1|timepoint) + (1|adjmfc.group) + (1|timepoint:adjmfc.group)
PPM1G	0	0	0	0	0	0.14576	0.85424	NK	~ age + (1|sex) + (1|subjectid) + (1|timepoint) + (1|adjmfc.group) + (1|timepoint:adjmfc.group)
NRBP1	0	0.00578424	0.00192499	0	0	0.0114906	0.9808	NK	~ age + (1|sex) + (1|subjectid) + (1|timepoint) + (1|adjmfc.group) + (1|timepoint:adjmfc.group)
KRTCAP3	0.0637844	0	0.204023	0.00177337	0	0.0775151	0.652904	NK	~ age + (1|sex) + (1|subjectid) + (1|timepoint) + (1|adjmfc.group) + (1|timepoint:adjmfc.group)
ZNF512	0	5.14428e-10	0	0	0.0531901	0.0060372	0.940773	NK	~ age + (1|sex) + (1|subjectid) + (1|timepoint) + (1|adjmfc.group) + (1|timepoint:adjmfc.group)
GPN1	1.00519e-10	0	3.44775e-10	0.0275017	0	0.00600445	0.966494	NK	~ age + (1|sex) + (1|subjectid) + (1|timepoint) + (1|adjmfc.group) + (1|timepoint:adjmfc.group)
SUPT7L	0	0	0	0	0	0.0125061	0.987494	NK	~ age + (1|sex) + (1|subjectid) + (1|timepoint) + (1|adjmfc.group) + (1|timepoint:adjmfc.group)
SLC4A1AP	4.66625e-10	3.23558e-10	2.42789e-10	0.0237635	0.0128647	0.0319049	0.931467	NK	~ age + (1|sex) + (1|subjectid) + (1|timepoint) + (1|adjmfc.group) + (1|timepoint:adjmfc.group)
MRPL33	0	0	0	0	0	0.00469857	0.995301	NK	~ age + (1|sex) + (1|subjectid) + (1|timepoint) + (1|adjmfc.group) + (1|timepoint:adjmfc.group)
RBKS	0.042454	0	0.0092027	0	0	0.030298	0.918045	NK	~ age + (1|sex) + (1|subjectid) + (1|timepoint) + (1|adjmfc.group) + (1|timepoint:adjmfc.group)
BRE	3.66541e-10	0	0	0	0.0394377	0.0008106	0.959752	NK	~ age + (1|sex) + (1|subjectid) + (1|timepoint) + (1|adjmfc.group) + (1|timepoint:adjmfc.group)
FOSL2	0.389539	0	0.138419	0	0.00681602	0.000709666	0.464516	NK	~ age + (1|sex) + (1|subjectid) + (1|timepoint) + (1|adjmfc.group) + (1|timepoint:adjmfc.group)
PPP1CB	0.14662	0	0.276231	0	0.0190503	0.00245553	0.555644	NK	~ age + (1|sex) + (1|subjectid) + (1|timepoint) + (1|adjmfc.group) + (1|timepoint:adjmfc.group)
TRMT61B	0.0836773	0.00333082	0	0	0	0.00172261	0.911269	NK	~ age + (1|sex) + (1|subjectid) + (1|timepoint) + (1|adjmfc.group) + (1|timepoint:adjmfc.group)
WDR43	0	1.39537e-09	0	1.37281e-08	1.77541e-10	0.0108629	0.989137	NK	~ age + (1|sex) + (1|subjectid) + (1|timepoint) + (1|adjmfc.group) + (1|timepoint:adjmfc.group)
FAM179A	0.0148627	0	0.0263901	0.0766629	0	0.042536	0.839548	NK	~ age + (1|sex) + (1|subjectid) + (1|timepoint) + (1|adjmfc.group) + (1|timepoint:adjmfc.group)
CLIP4	0	0.050581	0.0666303	0.313773	0	0.0014349	0.56758	NK	~ age + (1|sex) + (1|subjectid) + (1|timepoint) + (1|adjmfc.group) + (1|timepoint:adjmfc.group)
YPEL5	0.249477	0	0.173878	0	0.29751	0.0190093	0.260125	NK	~ age + (1|sex) + (1|subjectid) + (1|timepoint) + (1|adjmfc.group) + (1|timepoint:adjmfc.group)
LBH	0	0.0416466	0.249764	4.87842e-08	0.0197921	0.0103059	0.678492	NK	~ age + (1|sex) + (1|subjectid) + (1|timepoint) + (1|adjmfc.group) + (1|timepoint:adjmfc.group)
LCLAT1	0.0103161	0	0.121181	5.12666e-10	0.00618035	0.0195605	0.842762	NK	~ age + (1|sex) + (1|subjectid) + (1|timepoint) + (1|adjmfc.group) + (1|timepoint:adjmfc.group)
MEMO1	0	0	0	5.85173e-09	0.0803919	0.00207166	0.917536	NK	~ age + (1|sex) + (1|subjectid) + (1|timepoint) + (1|adjmfc.group) + (1|timepoint:adjmfc.group)
DPY30	0	6.54578e-18	0	0	0	0.00201265	0.997987	NK	~ age + (1|sex) + (1|subjectid) + (1|timepoint) + (1|adjmfc.group) + (1|timepoint:adjmfc.group)
SPAST	0	0	1.00793e-09	0	0.00169061	0.0192164	0.979093	NK	~ age + (1|sex) + (1|subjectid) + (1|timepoint) + (1|adjmfc.group) + (1|timepoint:adjmfc.group)
YIPF4	0.0971283	0	0	0	0.121724	0.00356896	0.777579	NK	~ age + (1|sex) + (1|subjectid) + (1|timepoint) + (1|adjmfc.group) + (1|timepoint:adjmfc.group)
BIRC6	3.81783e-09	0	0	0	0.154918	0.00086232	0.84422	NK	~ age + (1|sex) + (1|subjectid) + (1|timepoint) + (1|adjmfc.group) + (1|timepoint:adjmfc.group)
TTC27	4.87033e-10	0	0.291191	5.05142e-10	0	0.0103849	0.698424	NK	~ age + (1|sex) + (1|subjectid) + (1|timepoint) + (1|adjmfc.group) + (1|timepoint:adjmfc.group)
FAM98A	8.47692e-09	0	0	0	2.63906e-10	0.00673737	0.993263	NK	~ age + (1|sex) + (1|subjectid) + (1|timepoint) + (1|adjmfc.group) + (1|timepoint:adjmfc.group)
CRIM1	0	0.0603644	7.02846e-09	0.00812626	0	0.0242426	0.907267	NK	~ age + (1|sex) + (1|subjectid) + (1|timepoint) + (1|adjmfc.group) + (1|timepoint:adjmfc.group)
FEZ2	0	0	0.0441795	0	0	0.00308694	0.952734	NK	~ age + (1|sex) + (1|subjectid) + (1|timepoint) + (1|adjmfc.group) + (1|timepoint:adjmfc.group)
STRN	0	0	0	0	0.0428896	0.000743356	0.956367	NK	~ age + (1|sex) + (1|subjectid) + (1|timepoint) + (1|adjmfc.group) + (1|timepoint:adjmfc.group)
HEATR5B	0	0	0	0.0287797	2.23877e-10	0.00140022	0.96982	NK	~ age + (1|sex) + (1|subjectid) + (1|timepoint) + (1|adjmfc.group) + (1|timepoint:adjmfc.group)
GPATCH11	0	1.03431e-05	0	0	7.35846e-10	0.0404923	0.959497	NK	~ age + (1|sex) + (1|subjectid) + (1|timepoint) + (1|adjmfc.group) + (1|timepoint:adjmfc.group)
EIF2AK2	0.00471702	0	0.157288	0.0608972	0.0208614	0.00432207	0.751915	NK	~ age + (1|sex) + (1|subjectid) + (1|timepoint) + (1|adjmfc.group) + (1|timepoint:adjmfc.group)
CEBPZ-AS1	0	0	0	0	0	0.0710928	0.928907	NK	~ age + (1|sex) + (1|subjectid) + (1|timepoint) + (1|adjmfc.group) + (1|timepoint:adjmfc.group)
CEBPZ	0.087475	0	0.019847	2.4326e-09	0.0582466	3.08928e-05	0.834401	NK	~ age + (1|sex) + (1|subjectid) + (1|timepoint) + (1|adjmfc.group) + (1|timepoint:adjmfc.group)
NDUFAF7	0	0	0.0208476	0	0	0.0146457	0.964507	NK	~ age + (1|sex) + (1|subjectid) + (1|timepoint) + (1|adjmfc.group) + (1|timepoint:adjmfc.group)
PRKD3	0	1.38702e-10	1.79852e-08	0	0.00111152	0.0706019	0.928287	NK	~ age + (1|sex) + (1|subjectid) + (1|timepoint) + (1|adjmfc.group) + (1|timepoint:adjmfc.group)
AC006369.2	5.91635e-11	2.48172e-10	0.523121	7.16292e-11	0.0216854	0.0608786	0.394315	NK	~ age + (1|sex) + (1|subjectid) + (1|timepoint) + (1|adjmfc.group) + (1|timepoint:adjmfc.group)
CDC42EP3	0.233005	0	0	0	0	0.0336586	0.733336	NK	~ age + (1|sex) + (1|subjectid) + (1|timepoint) + (1|adjmfc.group) + (1|timepoint:adjmfc.group)
RMDN2	3.88592e-09	0	5.78773e-10	0	0.131368	0.059732	0.8089	NK	~ age + (1|sex) + (1|subjectid) + (1|timepoint) + (1|adjmfc.group) + (1|timepoint:adjmfc.group)
ATL2	0.0213294	0.00677948	1.8331e-10	0	0	0.0440148	0.927876	NK	~ age + (1|sex) + (1|subjectid) + (1|timepoint) + (1|adjmfc.group) + (1|timepoint:adjmfc.group)
GALM	0	2.54149e-10	0.161056	0	0	0.000574913	0.838369	NK	~ age + (1|sex) + (1|subjectid) + (1|timepoint) + (1|adjmfc.group) + (1|timepoint:adjmfc.group)
SRSF7	0	0	0	0.17156	9.33563e-10	0.0661571	0.762283	NK	~ age + (1|sex) + (1|subjectid) + (1|timepoint) + (1|adjmfc.group) + (1|timepoint:adjmfc.group)
GEMIN6	0.000411909	0	0.124195	0	0.270518	0.107519	0.497356	NK	~ age + (1|sex) + (1|subjectid) + (1|timepoint) + (1|adjmfc.group) + (1|timepoint:adjmfc.group)
DHX57	0	0	0.277453	0	0	0.00353603	0.719011	NK	~ age + (1|sex) + (1|subjectid) + (1|timepoint) + (1|adjmfc.group) + (1|timepoint:adjmfc.group)
MORN2	0	0	0	0	0	0.0572942	0.942706	NK	~ age + (1|sex) + (1|subjectid) + (1|timepoint) + (1|adjmfc.group) + (1|timepoint:adjmfc.group)
SOS1	0	0.0302897	1.24344e-09	1.40763e-10	0	0.0041282	0.965582	NK	~ age + (1|sex) + (1|subjectid) + (1|timepoint) + (1|adjmfc.group) + (1|timepoint:adjmfc.group)
THUMPD2	0	0	2.59627e-09	0	0.0219771	0.0680936	0.909929	NK	~ age + (1|sex) + (1|subjectid) + (1|timepoint) + (1|adjmfc.group) + (1|timepoint:adjmfc.group)
EML4	0	0	0	0	0	0.00924928	0.990751	NK	~ age + (1|sex) + (1|subjectid) + (1|timepoint) + (1|adjmfc.group) + (1|timepoint:adjmfc.group)
COX7A2L	0.0145017	3.97557e-09	6.44369e-07	0	0.0518481	0.0204133	0.913236	NK	~ age + (1|sex) + (1|subjectid) + (1|timepoint) + (1|adjmfc.group) + (1|timepoint:adjmfc.group)
MTA3	0	0	0	0	0	0.028657	0.971343	NK	~ age + (1|sex) + (1|subjectid) + (1|timepoint) + (1|adjmfc.group) + (1|timepoint:adjmfc.group)
AC093609.1	2.7857e-10	0	0.296735	0.0106904	0.0726186	0.0235775	0.596379	NK	~ age + (1|sex) + (1|subjectid) + (1|timepoint) + (1|adjmfc.group) + (1|timepoint:adjmfc.group)
THADA	0	0	0	0	0	0.0380856	0.961914	NK	~ age + (1|sex) + (1|subjectid) + (1|timepoint) + (1|adjmfc.group) + (1|timepoint:adjmfc.group)
ZFP36L2	1.44624e-10	0	0.228115	0.158296	0	0.054086	0.559504	NK	~ age + (1|sex) + (1|subjectid) + (1|timepoint) + (1|adjmfc.group) + (1|timepoint:adjmfc.group)
DYNC2LI1	0.0999265	0.028962	1.50077e-10	0.0193393	0	0.0155312	0.836241	NK	~ age + (1|sex) + (1|subjectid) + (1|timepoint) + (1|adjmfc.group) + (1|timepoint:adjmfc.group)
LRPPRC	3.50725e-10	4.05877e-10	0.105882	0	0	0.000286738	0.893832	NK	~ age + (1|sex) + (1|subjectid) + (1|timepoint) + (1|adjmfc.group) + (1|timepoint:adjmfc.group)
PPM1B	0	0.00972947	0	4.72796e-10	0.0184613	0.0414793	0.93033	NK	~ age + (1|sex) + (1|subjectid) + (1|timepoint) + (1|adjmfc.group) + (1|timepoint:adjmfc.group)
PREPL	0	0.0139319	0.0900972	0	0	0.00631267	0.889658	NK	~ age + (1|sex) + (1|subjectid) + (1|timepoint) + (1|adjmfc.group) + (1|timepoint:adjmfc.group)
CAMKMT	9.39436e-11	9.81628e-11	0	0	0.161142	0.00308185	0.835776	NK	~ age + (1|sex) + (1|subjectid) + (1|timepoint) + (1|adjmfc.group) + (1|timepoint:adjmfc.group)
SRBD1	0	0	0	0	0	0.0126426	0.987357	NK	~ age + (1|sex) + (1|subjectid) + (1|timepoint) + (1|adjmfc.group) + (1|timepoint:adjmfc.group)
RHOQ	0	0	0	0	0	0.00847454	0.991525	NK	~ age + (1|sex) + (1|subjectid) + (1|timepoint) + (1|adjmfc.group) + (1|timepoint:adjmfc.group)
PIGF	0	1.00043e-08	0.138429	4.27332e-10	2.78343e-09	0.00204816	0.859523	NK	~ age + (1|sex) + (1|subjectid) + (1|timepoint) + (1|adjmfc.group) + (1|timepoint:adjmfc.group)
CRIPT	0	0	0	0	0	0.00147378	0.998526	NK	~ age + (1|sex) + (1|subjectid) + (1|timepoint) + (1|adjmfc.group) + (1|timepoint:adjmfc.group)
SOCS5	0.0512821	0	0.0282826	0.0968319	2.45277e-10	0.000901805	0.822702	NK	~ age + (1|sex) + (1|subjectid) + (1|timepoint) + (1|adjmfc.group) + (1|timepoint:adjmfc.group)
MCFD2	0	0	0	0	0	0.0142538	0.985746	NK	~ age + (1|sex) + (1|subjectid) + (1|timepoint) + (1|adjmfc.group) + (1|timepoint:adjmfc.group)
TTC7A	1.26218e-10	0.0170606	0	0.0027279	0.108123	0.0120519	0.860037	NK	~ age + (1|sex) + (1|subjectid) + (1|timepoint) + (1|adjmfc.group) + (1|timepoint:adjmfc.group)
CALM2	0.214473	0	4.79009e-09	0.106394	0	0.0054484	0.673684	NK	~ age + (1|sex) + (1|subjectid) + (1|timepoint) + (1|adjmfc.group) + (1|timepoint:adjmfc.group)
MSH2	0	0	0	0	0	0.0367238	0.963276	NK	~ age + (1|sex) + (1|subjectid) + (1|timepoint) + (1|adjmfc.group) + (1|timepoint:adjmfc.group)
KCNK12	0	0	0.243095	0	0	0.018582	0.738323	NK	~ age + (1|sex) + (1|subjectid) + (1|timepoint) + (1|adjmfc.group) + (1|timepoint:adjmfc.group)
MSH6	0	1.27288e-07	7.97786e-06	0.0054735	0	3.22888e-05	0.994486	NK	~ age + (1|sex) + (1|subjectid) + (1|timepoint) + (1|adjmfc.group) + (1|timepoint:adjmfc.group)
FBXO11	0.0281855	0	0	0	0	0.0354412	0.936373	NK	~ age + (1|sex) + (1|subjectid) + (1|timepoint) + (1|adjmfc.group) + (1|timepoint:adjmfc.group)
FOXN2	0	0	0	0	0	0.00164823	0.998352	NK	~ age + (1|sex) + (1|subjectid) + (1|timepoint) + (1|adjmfc.group) + (1|timepoint:adjmfc.group)
RP11-191L17.1	0.164908	0	0.162738	0	2.69686e-10	0.0100338	0.66232	NK	~ age + (1|sex) + (1|subjectid) + (1|timepoint) + (1|adjmfc.group) + (1|timepoint:adjmfc.group)
PPP1R21	7.5663e-09	0	0.181029	0	0	0.081316	0.737655	NK	~ age + (1|sex) + (1|subjectid) + (1|timepoint) + (1|adjmfc.group) + (1|timepoint:adjmfc.group)
GPR75-ASB3	0	0	0	0	0.0951113	0.027142	0.877747	NK	~ age + (1|sex) + (1|subjectid) + (1|timepoint) + (1|adjmfc.group) + (1|timepoint:adjmfc.group)
ERLEC1	0.0157638	1.33134e-07	0.0857309	4.05436e-09	0	0.0191746	0.879331	NK	~ age + (1|sex) + (1|subjectid) + (1|timepoint) + (1|adjmfc.group) + (1|timepoint:adjmfc.group)
PSME4	0	9.51417e-11	0.0967444	1.07099e-09	0	0.00167756	0.901578	NK	~ age + (1|sex) + (1|subjectid) + (1|timepoint) + (1|adjmfc.group) + (1|timepoint:adjmfc.group)
ACYP2	0.246977	3.34886e-10	0.00450051	0.0307097	2.20141e-10	0.0566113	0.661202	NK	~ age + (1|sex) + (1|subjectid) + (1|timepoint) + (1|adjmfc.group) + (1|timepoint:adjmfc.group)
SPTBN1	0	0	0.2914	1.87174e-10	0	0.00915265	0.699447	NK	~ age + (1|sex) + (1|subjectid) + (1|timepoint) + (1|adjmfc.group) + (1|timepoint:adjmfc.group)
EML6	0	1.34327e-08	0.197216	0.0476141	0	0.00297942	0.752191	NK	~ age + (1|sex) + (1|subjectid) + (1|timepoint) + (1|adjmfc.group) + (1|timepoint:adjmfc.group)
RTN4	0	0	0.3016	0	0	0.00200352	0.696396	NK	~ age + (1|sex) + (1|subjectid) + (1|timepoint) + (1|adjmfc.group) + (1|timepoint:adjmfc.group)
RPS27A	0	0.142422	0.466691	0.0277467	0	0.189386	0.173754	NK	~ age + (1|sex) + (1|subjectid) + (1|timepoint) + (1|adjmfc.group) + (1|timepoint:adjmfc.group)
MTIF2	0	0	0	0	0	0.00114698	0.998853	NK	~ age + (1|sex) + (1|subjectid) + (1|timepoint) + (1|adjmfc.group) + (1|timepoint:adjmfc.group)
CCDC88A	0.0930605	0	0.115933	0	0.015464	0.000406225	0.775137	NK	~ age + (1|sex) + (1|subjectid) + (1|timepoint) + (1|adjmfc.group) + (1|timepoint:adjmfc.group)
AC012358.8	0.013889	0	0.197159	0.133066	0	0.00348068	0.652405	NK	~ age + (1|sex) + (1|subjectid) + (1|timepoint) + (1|adjmfc.group) + (1|timepoint:adjmfc.group)
CCDC104	0	5.38281e-10	0.0275946	0	5.51427e-10	0.011107	0.961298	NK	~ age + (1|sex) + (1|subjectid) + (1|timepoint) + (1|adjmfc.group) + (1|timepoint:adjmfc.group)
SMEK2	0	0	0.0156435	3.29187e-10	0	0.00407324	0.980283	NK	~ age + (1|sex) + (1|subjectid) + (1|timepoint) + (1|adjmfc.group) + (1|timepoint:adjmfc.group)
RP11-554J4.1	0.0692718	4.62387e-10	1.60452e-08	0.11109	0.13926	0.0240685	0.656309	NK	~ age + (1|sex) + (1|subjectid) + (1|timepoint) + (1|adjmfc.group) + (1|timepoint:adjmfc.group)
PNPT1	0	0	0	0	0	0.014417	0.985583	NK	~ age + (1|sex) + (1|subjectid) + (1|timepoint) + (1|adjmfc.group) + (1|timepoint:adjmfc.group)
VRK2	0	2.3308e-06	0	0.0801492	0	0.0192053	0.900643	NK	~ age + (1|sex) + (1|subjectid) + (1|timepoint) + (1|adjmfc.group) + (1|timepoint:adjmfc.group)
FANCL	1.29713e-10	0	0.0955737	0	1.16726e-09	0.00475038	0.899676	NK	~ age + (1|sex) + (1|subjectid) + (1|timepoint) + (1|adjmfc.group) + (1|timepoint:adjmfc.group)
PAPOLG	0	0	0	0	0	0.00104275	0.998957	NK	~ age + (1|sex) + (1|subjectid) + (1|timepoint) + (1|adjmfc.group) + (1|timepoint:adjmfc.group)
REL	1.33774e-07	1.97053e-07	0.00732409	1.07839e-06	0.0522982	0.0125968	0.927779	NK	~ age + (1|sex) + (1|subjectid) + (1|timepoint) + (1|adjmfc.group) + (1|timepoint:adjmfc.group)
PUS10	0	0	0	0	0	0.070031	0.929969	NK	~ age + (1|sex) + (1|subjectid) + (1|timepoint) + (1|adjmfc.group) + (1|timepoint:adjmfc.group)
PEX13	0	0.0286332	0.125379	1.63448e-10	0.0325579	0.0237899	0.78964	NK	~ age + (1|sex) + (1|subjectid) + (1|timepoint) + (1|adjmfc.group) + (1|timepoint:adjmfc.group)
AHSA2	0.0563867	1.9354e-08	0.140627	0.114371	0	0.00510855	0.683506	NK	~ age + (1|sex) + (1|subjectid) + (1|timepoint) + (1|adjmfc.group) + (1|timepoint:adjmfc.group)
USP34	2.07773e-10	2.59216e-10	0	0.0543584	0	0.000255725	0.945386	NK	~ age + (1|sex) + (1|subjectid) + (1|timepoint) + (1|adjmfc.group) + (1|timepoint:adjmfc.group)
RP11-355B11.2	0	0	0	0	0	0.0143219	0.985678	NK	~ age + (1|sex) + (1|subjectid) + (1|timepoint) + (1|adjmfc.group) + (1|timepoint:adjmfc.group)
XPO1	0	0	0	0	0	0.00136361	0.998636	NK	~ age + (1|sex) + (1|subjectid) + (1|timepoint) + (1|adjmfc.group) + (1|timepoint:adjmfc.group)
CCT4	0	0	0.129649	0	0	0.000266179	0.870085	NK	~ age + (1|sex) + (1|subjectid) + (1|timepoint) + (1|adjmfc.group) + (1|timepoint:adjmfc.group)
COMMD1	0	1.66935e-10	0.0181539	0	1.70714e-10	0.0266252	0.955221	NK	~ age + (1|sex) + (1|subjectid) + (1|timepoint) + (1|adjmfc.group) + (1|timepoint:adjmfc.group)
B3GNT2	0.2521	0	0	0	2.10043e-10	0.0157495	0.73215	NK	~ age + (1|sex) + (1|subjectid) + (1|timepoint) + (1|adjmfc.group) + (1|timepoint:adjmfc.group)
EHBP1	1.58733e-10	0	0.162873	1.78819e-10	0	0.0157087	0.821418	NK	~ age + (1|sex) + (1|subjectid) + (1|timepoint) + (1|adjmfc.group) + (1|timepoint:adjmfc.group)
MDH1	2.05796e-10	0	2.25001e-08	8.08242e-09	0.00384869	0.00389776	0.992254	NK	~ age + (1|sex) + (1|subjectid) + (1|timepoint) + (1|adjmfc.group) + (1|timepoint:adjmfc.group)
UGP2	0	0	0.101617	0	0	0.0360242	0.862358	NK	~ age + (1|sex) + (1|subjectid) + (1|timepoint) + (1|adjmfc.group) + (1|timepoint:adjmfc.group)
VPS54	0.0178121	9.65826e-11	0.422039	0	0.0872431	0.0111538	0.461752	NK	~ age + (1|sex) + (1|subjectid) + (1|timepoint) + (1|adjmfc.group) + (1|timepoint:adjmfc.group)
PELI1	0.0333879	0	0	1.29632e-10	0.00951438	8.27613e-05	0.957015	NK	~ age + (1|sex) + (1|subjectid) + (1|timepoint) + (1|adjmfc.group) + (1|timepoint:adjmfc.group)
AC074289.1	2.73662e-10	4.30026e-10	0.414538	1.79135e-09	0	0.000150792	0.585311	NK	~ age + (1|sex) + (1|subjectid) + (1|timepoint) + (1|adjmfc.group) + (1|timepoint:adjmfc.group)
AFTPH	1.0588e-10	0.0212593	0	0	0	0.0101962	0.968545	NK	~ age + (1|sex) + (1|subjectid) + (1|timepoint) + (1|adjmfc.group) + (1|timepoint:adjmfc.group)
SERTAD2	0	0	0	0	0	0.00160636	0.998394	NK	~ age + (1|sex) + (1|subjectid) + (1|timepoint) + (1|adjmfc.group) + (1|timepoint:adjmfc.group)
CEP68	0	3.76559e-10	2.01711e-09	0	0.0182944	0.00612692	0.975579	NK	~ age + (1|sex) + (1|subjectid) + (1|timepoint) + (1|adjmfc.group) + (1|timepoint:adjmfc.group)
RAB1A	0.25267	0.0164368	0.0869095	9.80731e-11	0	0.00964469	0.634339	NK	~ age + (1|sex) + (1|subjectid) + (1|timepoint) + (1|adjmfc.group) + (1|timepoint:adjmfc.group)
ACTR2	0	0	0	0	0	0.00349426	0.996506	NK	~ age + (1|sex) + (1|subjectid) + (1|timepoint) + (1|adjmfc.group) + (1|timepoint:adjmfc.group)
ETAA1	0.0126665	0	0.0507169	0.0959718	0	0.0442537	0.796391	NK	~ age + (1|sex) + (1|subjectid) + (1|timepoint) + (1|adjmfc.group) + (1|timepoint:adjmfc.group)
C1D	0.0549564	6.22101e-09	0.184546	1.50411e-09	0.0291462	0.00209372	0.729257	NK	~ age + (1|sex) + (1|subjectid) + (1|timepoint) + (1|adjmfc.group) + (1|timepoint:adjmfc.group)
WDR92	1.37914e-09	3.70892e-10	0	0.00662207	0	0.0249238	0.968454	NK	~ age + (1|sex) + (1|subjectid) + (1|timepoint) + (1|adjmfc.group) + (1|timepoint:adjmfc.group)
PNO1	0.0758345	0	0.193792	0.00508372	2.4502e-09	0.000291486	0.724998	NK	~ age + (1|sex) + (1|subjectid) + (1|timepoint) + (1|adjmfc.group) + (1|timepoint:adjmfc.group)
PPP3R1	0	0	0.16288	1.11809e-10	0	0.00755216	0.829568	NK	~ age + (1|sex) + (1|subjectid) + (1|timepoint) + (1|adjmfc.group) + (1|timepoint:adjmfc.group)
PLEK	0.0202906	0	0.202134	0	0	0.00197416	0.775601	NK	~ age + (1|sex) + (1|subjectid) + (1|timepoint) + (1|adjmfc.group) + (1|timepoint:adjmfc.group)
FBXO48	0	3.70076e-10	0	0.026143	0	0.0189845	0.954873	NK	~ age + (1|sex) + (1|subjectid) + (1|timepoint) + (1|adjmfc.group) + (1|timepoint:adjmfc.group)
ARHGAP25	0.143714	0.0255788	0	0	0	0.0104134	0.820294	NK	~ age + (1|sex) + (1|subjectid) + (1|timepoint) + (1|adjmfc.group) + (1|timepoint:adjmfc.group)
GFPT1	0	0	0	0	0	0.0169665	0.983033	NK	~ age + (1|sex) + (1|subjectid) + (1|timepoint) + (1|adjmfc.group) + (1|timepoint:adjmfc.group)
NFU1	0	0	0	0	0	0.000669418	0.999331	NK	~ age + (1|sex) + (1|subjectid) + (1|timepoint) + (1|adjmfc.group) + (1|timepoint:adjmfc.group)
RP11-427H3.3	0	0	0	0	0	0.00415529	0.995845	NK	~ age + (1|sex) + (1|subjectid) + (1|timepoint) + (1|adjmfc.group) + (1|timepoint:adjmfc.group)
AAK1	0.0230171	0	0	0.0900879	0	0.0107724	0.876123	NK	~ age + (1|sex) + (1|subjectid) + (1|timepoint) + (1|adjmfc.group) + (1|timepoint:adjmfc.group)
ANXA4	0	0	0	0.0905582	0	0.000801911	0.90864	NK	~ age + (1|sex) + (1|subjectid) + (1|timepoint) + (1|adjmfc.group) + (1|timepoint:adjmfc.group)
GMCL1	0	0	0	0	0	9.67661e-05	0.999903	NK	~ age + (1|sex) + (1|subjectid) + (1|timepoint) + (1|adjmfc.group) + (1|timepoint:adjmfc.group)
SNRNP27	0.178632	0	0	0	0.204284	0.00190534	0.615178	NK	~ age + (1|sex) + (1|subjectid) + (1|timepoint) + (1|adjmfc.group) + (1|timepoint:adjmfc.group)
MXD1	0	0	0	0	0.0134134	0.00500921	0.981577	NK	~ age + (1|sex) + (1|subjectid) + (1|timepoint) + (1|adjmfc.group) + (1|timepoint:adjmfc.group)
PCBP1-AS1	0	0	0	0.00752317	1.09634e-08	0.0865145	0.905962	NK	~ age + (1|sex) + (1|subjectid) + (1|timepoint) + (1|adjmfc.group) + (1|timepoint:adjmfc.group)
PCBP1	0.055319	2.12227e-10	0	0.0415098	8.067e-10	0.0328952	0.870276	NK	~ age + (1|sex) + (1|subjectid) + (1|timepoint) + (1|adjmfc.group) + (1|timepoint:adjmfc.group)
C2orf42	0	1.61362e-10	0.107982	0.020617	1.49145e-09	0.01471	0.856691	NK	~ age + (1|sex) + (1|subjectid) + (1|timepoint) + (1|adjmfc.group) + (1|timepoint:adjmfc.group)
TIA1	0	0	0	0	0.0382529	0.000226	0.961521	NK	~ age + (1|sex) + (1|subjectid) + (1|timepoint) + (1|adjmfc.group) + (1|timepoint:adjmfc.group)
PCYOX1	0	0	0	0	0	0.0413569	0.958643	NK	~ age + (1|sex) + (1|subjectid) + (1|timepoint) + (1|adjmfc.group) + (1|timepoint:adjmfc.group)
SNRPG	0	0	0	0	0	0.03122	0.96878	NK	~ age + (1|sex) + (1|subjectid) + (1|timepoint) + (1|adjmfc.group) + (1|timepoint:adjmfc.group)
FAM136A	0	5.51777e-09	0	0.0298593	0	0.00491181	0.965229	NK	~ age + (1|sex) + (1|subjectid) + (1|timepoint) + (1|adjmfc.group) + (1|timepoint:adjmfc.group)
TEX261	0	0	0	0	0	0.0135523	0.986448	NK	~ age + (1|sex) + (1|subjectid) + (1|timepoint) + (1|adjmfc.group) + (1|timepoint:adjmfc.group)
NAGK	0.0281657	0	0.231226	0.00498356	0	0.00662972	0.728995	NK	~ age + (1|sex) + (1|subjectid) + (1|timepoint) + (1|adjmfc.group) + (1|timepoint:adjmfc.group)
MCEE	0	0.00065129	0	6.50323e-10	0	0.0549413	0.944407	NK	~ age + (1|sex) + (1|subjectid) + (1|timepoint) + (1|adjmfc.group) + (1|timepoint:adjmfc.group)
MPHOSPH10	0	0	0	0	0	0.00784214	0.992158	NK	~ age + (1|sex) + (1|subjectid) + (1|timepoint) + (1|adjmfc.group) + (1|timepoint:adjmfc.group)
ZNF638	0.046066	6.57087e-09	0.23044	0	0	0.00745111	0.716043	NK	~ age + (1|sex) + (1|subjectid) + (1|timepoint) + (1|adjmfc.group) + (1|timepoint:adjmfc.group)
SFXN5	0	9.82154e-11	0.301177	0	4.43593e-08	0.00104861	0.697775	NK	~ age + (1|sex) + (1|subjectid) + (1|timepoint) + (1|adjmfc.group) + (1|timepoint:adjmfc.group)
RAB11FIP5	2.14865e-10	0	0.407044	2.51201e-10	0.0252879	0.00825604	0.559412	NK	~ age + (1|sex) + (1|subjectid) + (1|timepoint) + (1|adjmfc.group) + (1|timepoint:adjmfc.group)
PRADC1	0	0.158896	0	0	0	0.000939084	0.840165	NK	~ age + (1|sex) + (1|subjectid) + (1|timepoint) + (1|adjmfc.group) + (1|timepoint:adjmfc.group)
CCT7	0.0122888	0	0	0	0	0.000773048	0.986938	NK	~ age + (1|sex) + (1|subjectid) + (1|timepoint) + (1|adjmfc.group) + (1|timepoint:adjmfc.group)
ALMS1	0	0	0.0625934	0	0	0.0166875	0.920719	NK	~ age + (1|sex) + (1|subjectid) + (1|timepoint) + (1|adjmfc.group) + (1|timepoint:adjmfc.group)
TPRKB	0.00825956	2.2687e-10	0	0.0483823	0	0.0148964	0.928462	NK	~ age + (1|sex) + (1|subjectid) + (1|timepoint) + (1|adjmfc.group) + (1|timepoint:adjmfc.group)
DUSP11	0.0225634	0	0.422918	7.97635e-10	0	0.00362441	0.550894	NK	~ age + (1|sex) + (1|subjectid) + (1|timepoint) + (1|adjmfc.group) + (1|timepoint:adjmfc.group)
STAMBP	0	0.00926127	0	9.44845e-11	0	0.0894003	0.901338	NK	~ age + (1|sex) + (1|subjectid) + (1|timepoint) + (1|adjmfc.group) + (1|timepoint:adjmfc.group)
DGUOK	0	0	0	0	0	0.000383841	0.999616	NK	~ age + (1|sex) + (1|subjectid) + (1|timepoint) + (1|adjmfc.group) + (1|timepoint:adjmfc.group)
BOLA3	0	0	0.097928	0	0.0739497	0.0943993	0.733723	NK	~ age + (1|sex) + (1|subjectid) + (1|timepoint) + (1|adjmfc.group) + (1|timepoint:adjmfc.group)
MOB1A	0.115255	0	0	0.101426	1.30858e-07	0.0307729	0.752546	NK	~ age + (1|sex) + (1|subjectid) + (1|timepoint) + (1|adjmfc.group) + (1|timepoint:adjmfc.group)
MTHFD2	0	0	0	0	0	3.12751e-05	0.999969	NK	~ age + (1|sex) + (1|subjectid) + (1|timepoint) + (1|adjmfc.group) + (1|timepoint:adjmfc.group)
DCTN1	0.0575406	3.53474e-10	0	0	0	0.109912	0.832548	NK	~ age + (1|sex) + (1|subjectid) + (1|timepoint) + (1|adjmfc.group) + (1|timepoint:adjmfc.group)
WDR54	0	0	0	0	0	0.108067	0.891933	NK	~ age + (1|sex) + (1|subjectid) + (1|timepoint) + (1|adjmfc.group) + (1|timepoint:adjmfc.group)
INO80B	0.134943	0.0269186	0	0	0	0.00452578	0.833612	NK	~ age + (1|sex) + (1|subjectid) + (1|timepoint) + (1|adjmfc.group) + (1|timepoint:adjmfc.group)
MOGS	0	0	0.0237428	0	0.0163309	0.00510696	0.954819	NK	~ age + (1|sex) + (1|subjectid) + (1|timepoint) + (1|adjmfc.group) + (1|timepoint:adjmfc.group)
MRPL53	0	0	0.167002	0	0.0988401	0.0854895	0.648669	NK	~ age + (1|sex) + (1|subjectid) + (1|timepoint) + (1|adjmfc.group) + (1|timepoint:adjmfc.group)
TTC31	0	0	0	0	0	0.0241399	0.97586	NK	~ age + (1|sex) + (1|subjectid) + (1|timepoint) + (1|adjmfc.group) + (1|timepoint:adjmfc.group)
LBX2-AS1	0	0	0	0.0497119	0	0.0369664	0.913322	NK	~ age + (1|sex) + (1|subjectid) + (1|timepoint) + (1|adjmfc.group) + (1|timepoint:adjmfc.group)
PCGF1	0.116756	0.103404	0.0161851	4.71738e-10	0	0.0262366	0.737418	NK	~ age + (1|sex) + (1|subjectid) + (1|timepoint) + (1|adjmfc.group) + (1|timepoint:adjmfc.group)
AUP1	0.0953023	0	0	0	0	0.00380715	0.900891	NK	~ age + (1|sex) + (1|subjectid) + (1|timepoint) + (1|adjmfc.group) + (1|timepoint:adjmfc.group)
HTRA2	0	0	0	0	0.00703729	0.0341282	0.958834	NK	~ age + (1|sex) + (1|subjectid) + (1|timepoint) + (1|adjmfc.group) + (1|timepoint:adjmfc.group)
DOK1	1.99525e-09	0.0199084	0	3.6691e-10	9.57839e-08	0.0198649	0.960227	NK	~ age + (1|sex) + (1|subjectid) + (1|timepoint) + (1|adjmfc.group) + (1|timepoint:adjmfc.group)
POLE4	0	0	0	0	0.00281562	0.00679575	0.990389	NK	~ age + (1|sex) + (1|subjectid) + (1|timepoint) + (1|adjmfc.group) + (1|timepoint:adjmfc.group)
MRPL19	0.0848343	0	0.00824494	0.0903607	0	0.0176064	0.798954	NK	~ age + (1|sex) + (1|subjectid) + (1|timepoint) + (1|adjmfc.group) + (1|timepoint:adjmfc.group)
GCFC2	1.32546e-10	2.17168e-10	0.1765	0	0	3.36934e-06	0.823496	NK	~ age + (1|sex) + (1|subjectid) + (1|timepoint) + (1|adjmfc.group) + (1|timepoint:adjmfc.group)
SUCLG1	0.0872473	0	4.90461e-08	2.31205e-10	0.0792579	0.0197686	0.813726	NK	~ age + (1|sex) + (1|subjectid) + (1|timepoint) + (1|adjmfc.group) + (1|timepoint:adjmfc.group)
TMSB10	0.267336	0	0.257486	0.0464562	0	0.10992	0.318801	NK	~ age + (1|sex) + (1|subjectid) + (1|timepoint) + (1|adjmfc.group) + (1|timepoint:adjmfc.group)
KCMF1	7.44522e-09	0	0	0	0.271881	0.0185845	0.709534	NK	~ age + (1|sex) + (1|subjectid) + (1|timepoint) + (1|adjmfc.group) + (1|timepoint:adjmfc.group)
TGOLN2	0	0	0	0	0	0.0825553	0.917445	NK	~ age + (1|sex) + (1|subjectid) + (1|timepoint) + (1|adjmfc.group) + (1|timepoint:adjmfc.group)
ELMOD3	0	0	0.013742	3.71169e-07	0.336842	0.00101854	0.648397	NK	~ age + (1|sex) + (1|subjectid) + (1|timepoint) + (1|adjmfc.group) + (1|timepoint:adjmfc.group)
CAPG	0	0	0.116418	0.116096	0.0354759	0.0738204	0.65819	NK	~ age + (1|sex) + (1|subjectid) + (1|timepoint) + (1|adjmfc.group) + (1|timepoint:adjmfc.group)
MAT2A	0	0	0.201897	3.35354e-10	0	0.092555	0.705548	NK	~ age + (1|sex) + (1|subjectid) + (1|timepoint) + (1|adjmfc.group) + (1|timepoint:adjmfc.group)
GGCX	0	0	0	0	0	0.0884693	0.911531	NK	~ age + (1|sex) + (1|subjectid) + (1|timepoint) + (1|adjmfc.group) + (1|timepoint:adjmfc.group)
VAMP8	0.292883	0	0	0.00835082	0	0.0120217	0.686744	NK	~ age + (1|sex) + (1|subjectid) + (1|timepoint) + (1|adjmfc.group) + (1|timepoint:adjmfc.group)
VAMP5	0	0	0.428921	0	0.0229512	0.0233207	0.524807	NK	~ age + (1|sex) + (1|subjectid) + (1|timepoint) + (1|adjmfc.group) + (1|timepoint:adjmfc.group)
RNF181	0.220717	0	0.0134986	0	0.0120026	0.00349692	0.750285	NK	~ age + (1|sex) + (1|subjectid) + (1|timepoint) + (1|adjmfc.group) + (1|timepoint:adjmfc.group)
TMEM150A	0.0171926	0	0.0303661	0	0.0233408	0.00635777	0.922743	NK	~ age + (1|sex) + (1|subjectid) + (1|timepoint) + (1|adjmfc.group) + (1|timepoint:adjmfc.group)
USP39	0	0.0271247	0	0	0	0.0547022	0.918173	NK	~ age + (1|sex) + (1|subjectid) + (1|timepoint) + (1|adjmfc.group) + (1|timepoint:adjmfc.group)
C2orf68	0	0	0.248342	6.9143e-10	1.08851e-09	0.0455556	0.706103	NK	~ age + (1|sex) + (1|subjectid) + (1|timepoint) + (1|adjmfc.group) + (1|timepoint:adjmfc.group)
GNLY	0	1.28783e-09	0.807248	0.0165997	0	0.0812	0.0949524	NK	~ age + (1|sex) + (1|subjectid) + (1|timepoint) + (1|adjmfc.group) + (1|timepoint:adjmfc.group)
ST3GAL5	0	0	0	0	0	0.0359699	0.96403	NK	~ age + (1|sex) + (1|subjectid) + (1|timepoint) + (1|adjmfc.group) + (1|timepoint:adjmfc.group)
POLR1A	0	0	0.172105	0.080059	0.0567006	0.0170809	0.674054	NK	~ age + (1|sex) + (1|subjectid) + (1|timepoint) + (1|adjmfc.group) + (1|timepoint:adjmfc.group)
PTCD3	0	0.038234	0	0.117337	0	2.11795e-05	0.844408	NK	~ age + (1|sex) + (1|subjectid) + (1|timepoint) + (1|adjmfc.group) + (1|timepoint:adjmfc.group)
IMMT	0	0.0983051	1.10894e-10	0	0.0228116	0.00644373	0.87244	NK	~ age + (1|sex) + (1|subjectid) + (1|timepoint) + (1|adjmfc.group) + (1|timepoint:adjmfc.group)
MRPL35	0	0	0	0	0	0.00767829	0.992322	NK	~ age + (1|sex) + (1|subjectid) + (1|timepoint) + (1|adjmfc.group) + (1|timepoint:adjmfc.group)
KDM3A	0.0502072	0	0	0	0	0.00527257	0.94452	NK	~ age + (1|sex) + (1|subjectid) + (1|timepoint) + (1|adjmfc.group) + (1|timepoint:adjmfc.group)
CHMP3	0.0394149	0	5.02466e-07	0	3.87554e-10	0.00558518	0.954999	NK	~ age + (1|sex) + (1|subjectid) + (1|timepoint) + (1|adjmfc.group) + (1|timepoint:adjmfc.group)
RMND5A	0	0	0.156198	4.56624e-10	0	0.0105073	0.833295	NK	~ age + (1|sex) + (1|subjectid) + (1|timepoint) + (1|adjmfc.group) + (1|timepoint:adjmfc.group)
CD8A	0	0	0.676404	0	0.0241474	0.00780875	0.29164	NK	~ age + (1|sex) + (1|subjectid) + (1|timepoint) + (1|adjmfc.group) + (1|timepoint:adjmfc.group)
CD8B	0	0	0	0	0	0.00615243	0.993848	NK	~ age + (1|sex) + (1|subjectid) + (1|timepoint) + (1|adjmfc.group) + (1|timepoint:adjmfc.group)
LINC00152	0	0	0.381472	0	0	0.0360077	0.58252	NK	~ age + (1|sex) + (1|subjectid) + (1|timepoint) + (1|adjmfc.group) + (1|timepoint:adjmfc.group)
KRCC1	0	0.0842671	0	2.50441e-10	0.130109	0.00112821	0.784496	NK	~ age + (1|sex) + (1|subjectid) + (1|timepoint) + (1|adjmfc.group) + (1|timepoint:adjmfc.group)
EIF2AK3	1.90433e-09	3.04067e-10	1.01509e-10	0.0167363	2.03496e-09	0.0676242	0.915639	NK	~ age + (1|sex) + (1|subjectid) + (1|timepoint) + (1|adjmfc.group) + (1|timepoint:adjmfc.group)
AC062029.1	0	4.00552e-09	0.144838	0.0220518	9.7873e-08	0.0178895	0.815221	NK	~ age + (1|sex) + (1|subjectid) + (1|timepoint) + (1|adjmfc.group) + (1|timepoint:adjmfc.group)
RPIA	0	0	0.0138067	4.35152e-10	4.0961e-10	0.027693	0.9585	NK	~ age + (1|sex) + (1|subjectid) + (1|timepoint) + (1|adjmfc.group) + (1|timepoint:adjmfc.group)
MRPS5	0	0	0	0	0.11326	0.0149828	0.871757	NK	~ age + (1|sex) + (1|subjectid) + (1|timepoint) + (1|adjmfc.group) + (1|timepoint:adjmfc.group)
ZNF514	2.52481e-10	1.25345e-09	0.0983874	0.0510065	9.05085e-11	7.25791e-06	0.850599	NK	~ age + (1|sex) + (1|subjectid) + (1|timepoint) + (1|adjmfc.group) + (1|timepoint:adjmfc.group)
FAHD2A	0.0118547	6.45719e-09	0.121473	0	0.00631122	0.00301427	0.857347	NK	~ age + (1|sex) + (1|subjectid) + (1|timepoint) + (1|adjmfc.group) + (1|timepoint:adjmfc.group)
LINC00342	2.03236e-10	0	0.270518	0	1.84289e-10	2.68621e-05	0.729455	NK	~ age + (1|sex) + (1|subjectid) + (1|timepoint) + (1|adjmfc.group) + (1|timepoint:adjmfc.group)
ANKRD36C	0.161651	0	0	0.0210382	0	0.010096	0.807215	NK	~ age + (1|sex) + (1|subjectid) + (1|timepoint) + (1|adjmfc.group) + (1|timepoint:adjmfc.group)
DUSP2	0.305806	0	0.296063	0	0.151758	0.00251525	0.243857	NK	~ age + (1|sex) + (1|subjectid) + (1|timepoint) + (1|adjmfc.group) + (1|timepoint:adjmfc.group)
STARD7	0.217114	0.0246357	0	0	0.0869356	2.53449e-05	0.671289	NK	~ age + (1|sex) + (1|subjectid) + (1|timepoint) + (1|adjmfc.group) + (1|timepoint:adjmfc.group)
TMEM127	0	0	0	0	0	0.0083857	0.991614	NK	~ age + (1|sex) + (1|subjectid) + (1|timepoint) + (1|adjmfc.group) + (1|timepoint:adjmfc.group)
CIAO1	1.20207e-10	1.6648e-10	0.228427	0	0	0.000106997	0.771466	NK	~ age + (1|sex) + (1|subjectid) + (1|timepoint) + (1|adjmfc.group) + (1|timepoint:adjmfc.group)
SNRNP200	1.67203e-09	0	0	0	0.130312	8.90587e-06	0.869679	NK	~ age + (1|sex) + (1|subjectid) + (1|timepoint) + (1|adjmfc.group) + (1|timepoint:adjmfc.group)
AC021188.4	0	0	0.268649	0	0	0.00294756	0.728403	NK	~ age + (1|sex) + (1|subjectid) + (1|timepoint) + (1|adjmfc.group) + (1|timepoint:adjmfc.group)
ITPRIPL1	0	0	0.280779	0	0	0.00118262	0.718038	NK	~ age + (1|sex) + (1|subjectid) + (1|timepoint) + (1|adjmfc.group) + (1|timepoint:adjmfc.group)
ARID5A	0	0	0.229518	0	0.0937578	0.0068206	0.669903	NK	~ age + (1|sex) + (1|subjectid) + (1|timepoint) + (1|adjmfc.group) + (1|timepoint:adjmfc.group)
KANSL3	0	0	0.0403509	0.00976112	0.0422931	0.0940293	0.813566	NK	~ age + (1|sex) + (1|subjectid) + (1|timepoint) + (1|adjmfc.group) + (1|timepoint:adjmfc.group)
CNNM3	0	0	0.0293813	0	0	0.00418122	0.966438	NK	~ age + (1|sex) + (1|subjectid) + (1|timepoint) + (1|adjmfc.group) + (1|timepoint:adjmfc.group)
ANKRD39	0	0.0157195	0	0.0354458	0	0.000540973	0.948294	NK	~ age + (1|sex) + (1|subjectid) + (1|timepoint) + (1|adjmfc.group) + (1|timepoint:adjmfc.group)
SEMA4C	0	0.0406685	0.306873	0	0	0.0306272	0.621831	NK	~ age + (1|sex) + (1|subjectid) + (1|timepoint) + (1|adjmfc.group) + (1|timepoint:adjmfc.group)
ANKRD36	0.302356	0	0	0.0177116	0	0.000835842	0.679097	NK	~ age + (1|sex) + (1|subjectid) + (1|timepoint) + (1|adjmfc.group) + (1|timepoint:adjmfc.group)
AC159540.1	0	0	0.483708	0	0	0.0824497	0.433843	NK	~ age + (1|sex) + (1|subjectid) + (1|timepoint) + (1|adjmfc.group) + (1|timepoint:adjmfc.group)
COX5B	0.0883207	0	0.073477	7.48021e-10	0.0987043	0.0346773	0.704821	NK	~ age + (1|sex) + (1|subjectid) + (1|timepoint) + (1|adjmfc.group) + (1|timepoint:adjmfc.group)
ACTR1B	0	0	0	0	0	0.00275924	0.997241	NK	~ age + (1|sex) + (1|subjectid) + (1|timepoint) + (1|adjmfc.group) + (1|timepoint:adjmfc.group)
ZAP70	0	0	0	0	0	0.0105562	0.989444	NK	~ age + (1|sex) + (1|subjectid) + (1|timepoint) + (1|adjmfc.group) + (1|timepoint:adjmfc.group)
TMEM131	0.0641711	0	0	0.0574595	0.0275957	0.00245568	0.848318	NK	~ age + (1|sex) + (1|subjectid) + (1|timepoint) + (1|adjmfc.group) + (1|timepoint:adjmfc.group)
INPP4A	0.0421414	2.84412e-09	0	0	0.093849	0.0242771	0.839732	NK	~ age + (1|sex) + (1|subjectid) + (1|timepoint) + (1|adjmfc.group) + (1|timepoint:adjmfc.group)
COA5	0	0	6.87555e-10	0.027307	0	0.0085903	0.964103	NK	~ age + (1|sex) + (1|subjectid) + (1|timepoint) + (1|adjmfc.group) + (1|timepoint:adjmfc.group)
UNC50	0.145865	0	0	0	0	0.0126782	0.841457	NK	~ age + (1|sex) + (1|subjectid) + (1|timepoint) + (1|adjmfc.group) + (1|timepoint:adjmfc.group)
MGAT4A	0.335559	9.40748e-11	0.00843414	0.147081	0	2.87606e-05	0.508898	NK	~ age + (1|sex) + (1|subjectid) + (1|timepoint) + (1|adjmfc.group) + (1|timepoint:adjmfc.group)
TSGA10	9.93198e-11	0	0	0	0	0.126896	0.873104	NK	~ age + (1|sex) + (1|subjectid) + (1|timepoint) + (1|adjmfc.group) + (1|timepoint:adjmfc.group)
LIPT1	0	2.32306e-10	0	0.000700493	0.0346399	0.0452367	0.919423	NK	~ age + (1|sex) + (1|subjectid) + (1|timepoint) + (1|adjmfc.group) + (1|timepoint:adjmfc.group)
MITD1	0	0	0	0	1.18426e-08	0.0132642	0.986736	NK	~ age + (1|sex) + (1|subjectid) + (1|timepoint) + (1|adjmfc.group) + (1|timepoint:adjmfc.group)
LYG2	0	0	0	0	0.0573714	0.0231402	0.919488	NK	~ age + (1|sex) + (1|subjectid) + (1|timepoint) + (1|adjmfc.group) + (1|timepoint:adjmfc.group)
TXNDC9	0	0	0	0.0199396	0	0.022279	0.957781	NK	~ age + (1|sex) + (1|subjectid) + (1|timepoint) + (1|adjmfc.group) + (1|timepoint:adjmfc.group)
EIF5B	0	0	0	0	0	0.00226368	0.997736	NK	~ age + (1|sex) + (1|subjectid) + (1|timepoint) + (1|adjmfc.group) + (1|timepoint:adjmfc.group)
REV1	0	0	0	0.0451591	0	0.00736814	0.947473	NK	~ age + (1|sex) + (1|subjectid) + (1|timepoint) + (1|adjmfc.group) + (1|timepoint:adjmfc.group)
PDCL3	0	1.69951e-10	0.259898	0	0	0.0188985	0.721203	NK	~ age + (1|sex) + (1|subjectid) + (1|timepoint) + (1|adjmfc.group) + (1|timepoint:adjmfc.group)
RPL31	0.137076	0.0545064	0.374041	0.0200007	0	0.176203	0.238173	NK	~ age + (1|sex) + (1|subjectid) + (1|timepoint) + (1|adjmfc.group) + (1|timepoint:adjmfc.group)
CNOT11	0.0105887	0	0	0	0.0775191	0.00217993	0.909712	NK	~ age + (1|sex) + (1|subjectid) + (1|timepoint) + (1|adjmfc.group) + (1|timepoint:adjmfc.group)
RNF149	0	0	5.86306e-10	0	0.0484775	0.0150392	0.936483	NK	~ age + (1|sex) + (1|subjectid) + (1|timepoint) + (1|adjmfc.group) + (1|timepoint:adjmfc.group)
MAP4K4	0	0	0	0	0.0349271	0.0394503	0.925623	NK	~ age + (1|sex) + (1|subjectid) + (1|timepoint) + (1|adjmfc.group) + (1|timepoint:adjmfc.group)
IL18R1	0	4.01157e-10	0.283781	0	2.83126e-10	0.0143579	0.701861	NK	~ age + (1|sex) + (1|subjectid) + (1|timepoint) + (1|adjmfc.group) + (1|timepoint:adjmfc.group)
IL18RAP	0.177857	0	0.209019	0	0.0257484	0.000493918	0.586883	NK	~ age + (1|sex) + (1|subjectid) + (1|timepoint) + (1|adjmfc.group) + (1|timepoint:adjmfc.group)
MFSD9	0	0	2.83195e-08	0.0316904	0	0.000205183	0.968104	NK	~ age + (1|sex) + (1|subjectid) + (1|timepoint) + (1|adjmfc.group) + (1|timepoint:adjmfc.group)
TMEM182	0.0532941	0.0289569	0.0543874	7.04135e-10	0	0.0109614	0.8524	NK	~ age + (1|sex) + (1|subjectid) + (1|timepoint) + (1|adjmfc.group) + (1|timepoint:adjmfc.group)
MRPS9	0	0	0	0	0	0.00217426	0.997826	NK	~ age + (1|sex) + (1|subjectid) + (1|timepoint) + (1|adjmfc.group) + (1|timepoint:adjmfc.group)
TGFBRAP1	0	0	0	0	0	0.000420713	0.999579	NK	~ age + (1|sex) + (1|subjectid) + (1|timepoint) + (1|adjmfc.group) + (1|timepoint:adjmfc.group)
AC012360.4	0.0538995	7.70614e-10	4.61378e-09	0.0114316	0.108329	0.00427413	0.822066	NK	~ age + (1|sex) + (1|subjectid) + (1|timepoint) + (1|adjmfc.group) + (1|timepoint:adjmfc.group)
RP11-332H14.2	0.0128149	1.25202e-07	0.00494795	0	0.170687	0.0672883	0.744262	NK	~ age + (1|sex) + (1|subjectid) + (1|timepoint) + (1|adjmfc.group) + (1|timepoint:adjmfc.group)
C2orf49	0	0	0	0	0	0.0126469	0.987353	NK	~ age + (1|sex) + (1|subjectid) + (1|timepoint) + (1|adjmfc.group) + (1|timepoint:adjmfc.group)
NCK2	0	0	0	0	0	2.88896e-05	0.999971	NK	~ age + (1|sex) + (1|subjectid) + (1|timepoint) + (1|adjmfc.group) + (1|timepoint:adjmfc.group)
UXS1	0	0	0	0	0	0.000168773	0.999831	NK	~ age + (1|sex) + (1|subjectid) + (1|timepoint) + (1|adjmfc.group) + (1|timepoint:adjmfc.group)
GCC2	0.213385	0	0.280221	0	0.12977	0.00946983	0.367155	NK	~ age + (1|sex) + (1|subjectid) + (1|timepoint) + (1|adjmfc.group) + (1|timepoint:adjmfc.group)
LIMS1	2.91495e-10	3.37406e-10	0.308876	0	0.166429	0.00367814	0.521017	NK	~ age + (1|sex) + (1|subjectid) + (1|timepoint) + (1|adjmfc.group) + (1|timepoint:adjmfc.group)
RANBP2	0	0	0	0	0	0.00450627	0.995494	NK	~ age + (1|sex) + (1|subjectid) + (1|timepoint) + (1|adjmfc.group) + (1|timepoint:adjmfc.group)
RGPD5	0.0619944	0.00880041	0	0	0	0.0215852	0.90762	NK	~ age + (1|sex) + (1|subjectid) + (1|timepoint) + (1|adjmfc.group) + (1|timepoint:adjmfc.group)
LINC00116	0	9.90786e-11	0.128301	0	0	0.00259713	0.869102	NK	~ age + (1|sex) + (1|subjectid) + (1|timepoint) + (1|adjmfc.group) + (1|timepoint:adjmfc.group)
BCL2L11	0	0	0	0.00300137	2.04388e-09	0.00748462	0.989514	NK	~ age + (1|sex) + (1|subjectid) + (1|timepoint) + (1|adjmfc.group) + (1|timepoint:adjmfc.group)
MIR4435-1HG	0	0	0.533367	0	0.0290548	0.00436422	0.433214	NK	~ age + (1|sex) + (1|subjectid) + (1|timepoint) + (1|adjmfc.group) + (1|timepoint:adjmfc.group)
ANAPC1	0	0	0	0	0	0.0246917	0.975308	NK	~ age + (1|sex) + (1|subjectid) + (1|timepoint) + (1|adjmfc.group) + (1|timepoint:adjmfc.group)
TMEM87B	0	1.05586e-09	2.22276e-08	0	0.00893408	0.0357619	0.955304	NK	~ age + (1|sex) + (1|subjectid) + (1|timepoint) + (1|adjmfc.group) + (1|timepoint:adjmfc.group)
ZC3H8	0	0	0	0	0.0812932	0.0537925	0.864914	NK	~ age + (1|sex) + (1|subjectid) + (1|timepoint) + (1|adjmfc.group) + (1|timepoint:adjmfc.group)
ZC3H6	0	0	0	0	0	0.00910569	0.990894	NK	~ age + (1|sex) + (1|subjectid) + (1|timepoint) + (1|adjmfc.group) + (1|timepoint:adjmfc.group)
TTL	0	7.55399e-11	0.196185	0.0505312	0.00152593	0.0477865	0.703971	NK	~ age + (1|sex) + (1|subjectid) + (1|timepoint) + (1|adjmfc.group) + (1|timepoint:adjmfc.group)
CHCHD5	0.0582789	0	0.111093	0	0	0.0074292	0.823199	NK	~ age + (1|sex) + (1|subjectid) + (1|timepoint) + (1|adjmfc.group) + (1|timepoint:adjmfc.group)
AC079922.3	0	0	4.85794e-10	0	0.106091	0.00723579	0.886674	NK	~ age + (1|sex) + (1|subjectid) + (1|timepoint) + (1|adjmfc.group) + (1|timepoint:adjmfc.group)
SLC20A1	0.0101118	0	0	0	0	0.00510324	0.984785	NK	~ age + (1|sex) + (1|subjectid) + (1|timepoint) + (1|adjmfc.group) + (1|timepoint:adjmfc.group)
PSD4	0.33072	0	0.0731203	0.0153227	2.71782e-10	0.0150833	0.565754	NK	~ age + (1|sex) + (1|subjectid) + (1|timepoint) + (1|adjmfc.group) + (1|timepoint:adjmfc.group)
CBWD2	0	0	1.78946e-09	0	0.0834492	0.106034	0.810517	NK	~ age + (1|sex) + (1|subjectid) + (1|timepoint) + (1|adjmfc.group) + (1|timepoint:adjmfc.group)
RABL2A	0	0	0	0	0	0.000840811	0.999159	NK	~ age + (1|sex) + (1|subjectid) + (1|timepoint) + (1|adjmfc.group) + (1|timepoint:adjmfc.group)
SLC35F5	0	3.13341e-10	0	0.0090975	0	0.0560739	0.934829	NK	~ age + (1|sex) + (1|subjectid) + (1|timepoint) + (1|adjmfc.group) + (1|timepoint:adjmfc.group)
ACTR3	0.165739	0.0671555	0	9.27819e-11	0	0.042785	0.724321	NK	~ age + (1|sex) + (1|subjectid) + (1|timepoint) + (1|adjmfc.group) + (1|timepoint:adjmfc.group)
DDX18	0	0	0	0	0	0.0782685	0.921731	NK	~ age + (1|sex) + (1|subjectid) + (1|timepoint) + (1|adjmfc.group) + (1|timepoint:adjmfc.group)
CCDC93	0	2.53983e-09	0.239077	0.0368693	1.27833e-09	0.000216979	0.723837	NK	~ age + (1|sex) + (1|subjectid) + (1|timepoint) + (1|adjmfc.group) + (1|timepoint:adjmfc.group)
INSIG2	0.073243	7.17084e-10	0	0.116017	0	0.0491837	0.761556	NK	~ age + (1|sex) + (1|subjectid) + (1|timepoint) + (1|adjmfc.group) + (1|timepoint:adjmfc.group)
AC093901.1	0.0008392	0.0272953	0.217649	0.103608	5.48965e-10	0.0107392	0.639869	NK	~ age + (1|sex) + (1|subjectid) + (1|timepoint) + (1|adjmfc.group) + (1|timepoint:adjmfc.group)
C2orf76	0.0654138	1.52396e-09	3.33935e-10	0	0	0.00600647	0.92858	NK	~ age + (1|sex) + (1|subjectid) + (1|timepoint) + (1|adjmfc.group) + (1|timepoint:adjmfc.group)
DBI	0	0	0.0436946	0	2.44016e-10	0.0188899	0.937415	NK	~ age + (1|sex) + (1|subjectid) + (1|timepoint) + (1|adjmfc.group) + (1|timepoint:adjmfc.group)
PTPN4	0.0109534	0.00114353	0.188021	0	0	0.00424776	0.795635	NK	~ age + (1|sex) + (1|subjectid) + (1|timepoint) + (1|adjmfc.group) + (1|timepoint:adjmfc.group)
TMEM185B	0	0	0.178089	0	0	0.00185373	0.820057	NK	~ age + (1|sex) + (1|subjectid) + (1|timepoint) + (1|adjmfc.group) + (1|timepoint:adjmfc.group)
RALB	0.0491985	0.00231325	0	0.0627832	0	0.000537776	0.885167	NK	~ age + (1|sex) + (1|subjectid) + (1|timepoint) + (1|adjmfc.group) + (1|timepoint:adjmfc.group)
CLASP1	0	0	0	0	0	0.0380304	0.96197	NK	~ age + (1|sex) + (1|subjectid) + (1|timepoint) + (1|adjmfc.group) + (1|timepoint:adjmfc.group)
NIFK-AS1	0	0.0208159	8.70841e-10	1.71887e-10	0	0.0194528	0.959731	NK	~ age + (1|sex) + (1|subjectid) + (1|timepoint) + (1|adjmfc.group) + (1|timepoint:adjmfc.group)
NIFK	2.19934e-09	0	0.112214	7.88318e-09	5.39382e-08	0.000147249	0.887639	NK	~ age + (1|sex) + (1|subjectid) + (1|timepoint) + (1|adjmfc.group) + (1|timepoint:adjmfc.group)
TSN	0	3.71658e-10	3.79817e-07	9.65589e-09	8.41911e-09	0.000749341	0.99925	NK	~ age + (1|sex) + (1|subjectid) + (1|timepoint) + (1|adjmfc.group) + (1|timepoint:adjmfc.group)
GYPC	0	0.0437259	0.454931	0	0.0257116	1.76442e-05	0.475614	NK	~ age + (1|sex) + (1|subjectid) + (1|timepoint) + (1|adjmfc.group) + (1|timepoint:adjmfc.group)
BIN1	3.17439e-09	0	0.555952	0	4.38903e-10	0.002062	0.441986	NK	~ age + (1|sex) + (1|subjectid) + (1|timepoint) + (1|adjmfc.group) + (1|timepoint:adjmfc.group)
ERCC3	0.000494564	0.0289685	0	3.96379e-10	1.11257e-09	0.00887348	0.961664	NK	~ age + (1|sex) + (1|subjectid) + (1|timepoint) + (1|adjmfc.group) + (1|timepoint:adjmfc.group)
MAP3K2	0	0	0.188105	0	2.57601e-10	0.0119213	0.799974	NK	~ age + (1|sex) + (1|subjectid) + (1|timepoint) + (1|adjmfc.group) + (1|timepoint:adjmfc.group)
IWS1	0	0.00696956	0	0	0	0.00731317	0.985717	NK	~ age + (1|sex) + (1|subjectid) + (1|timepoint) + (1|adjmfc.group) + (1|timepoint:adjmfc.group)
WDR33	0	0.011484	0.212424	0	0.0644231	0.0442363	0.667433	NK	~ age + (1|sex) + (1|subjectid) + (1|timepoint) + (1|adjmfc.group) + (1|timepoint:adjmfc.group)
SFT2D3	0	0	0	0	0	0.0747874	0.925213	NK	~ age + (1|sex) + (1|subjectid) + (1|timepoint) + (1|adjmfc.group) + (1|timepoint:adjmfc.group)
POLR2D	0.0234892	0.134976	0.00276174	0.382422	0	0.000190638	0.45616	NK	~ age + (1|sex) + (1|subjectid) + (1|timepoint) + (1|adjmfc.group) + (1|timepoint:adjmfc.group)
RP11-395A13.2	8.40324e-10	6.86712e-09	0.178834	0	0	0.130822	0.690344	NK	~ age + (1|sex) + (1|subjectid) + (1|timepoint) + (1|adjmfc.group) + (1|timepoint:adjmfc.group)
UGGT1	0	2.083e-09	0.00692139	0	0	0.021183	0.971896	NK	~ age + (1|sex) + (1|subjectid) + (1|timepoint) + (1|adjmfc.group) + (1|timepoint:adjmfc.group)
SMPD4	0	0	0.0441057	0	0.181392	0.0102416	0.764261	NK	~ age + (1|sex) + (1|subjectid) + (1|timepoint) + (1|adjmfc.group) + (1|timepoint:adjmfc.group)
MZT2B	0.115374	0.0710775	0.124636	0	0.0678049	0.0498304	0.571278	NK	~ age + (1|sex) + (1|subjectid) + (1|timepoint) + (1|adjmfc.group) + (1|timepoint:adjmfc.group)
CCDC115	0.0041159	0.0819853	0	1.46047e-10	4.603e-07	0.015136	0.898762	NK	~ age + (1|sex) + (1|subjectid) + (1|timepoint) + (1|adjmfc.group) + (1|timepoint:adjmfc.group)
IMP4	0	0	0	0	0	0.0505301	0.94947	NK	~ age + (1|sex) + (1|subjectid) + (1|timepoint) + (1|adjmfc.group) + (1|timepoint:adjmfc.group)
PTPN18	0	0.0100263	0	0.00996805	0	0.00856468	0.971441	NK	~ age + (1|sex) + (1|subjectid) + (1|timepoint) + (1|adjmfc.group) + (1|timepoint:adjmfc.group)
FAM168B	0	0	0	0.0257759	0	0.0594486	0.914776	NK	~ age + (1|sex) + (1|subjectid) + (1|timepoint) + (1|adjmfc.group) + (1|timepoint:adjmfc.group)
PLEKHB2	0	0	0	0	0	0.0782395	0.921761	NK	~ age + (1|sex) + (1|subjectid) + (1|timepoint) + (1|adjmfc.group) + (1|timepoint:adjmfc.group)
MZT2A	0	1.85228e-09	0.391594	9.45076e-10	0	0.0277037	0.580702	NK	~ age + (1|sex) + (1|subjectid) + (1|timepoint) + (1|adjmfc.group) + (1|timepoint:adjmfc.group)
MGAT5	0	0	0	0	0	0.0223927	0.977607	NK	~ age + (1|sex) + (1|subjectid) + (1|timepoint) + (1|adjmfc.group) + (1|timepoint:adjmfc.group)
TMEM163	0.0216306	8.6596e-11	0.0662683	0.0600079	3.65583e-10	2.04546e-05	0.852073	NK	~ age + (1|sex) + (1|subjectid) + (1|timepoint) + (1|adjmfc.group) + (1|timepoint:adjmfc.group)
CCNT2	0	0.0157252	5.28002e-09	1.33843e-09	0	0.010323	0.973952	NK	~ age + (1|sex) + (1|subjectid) + (1|timepoint) + (1|adjmfc.group) + (1|timepoint:adjmfc.group)
RAB3GAP1	0	3.71913e-10	4.86491e-10	2.1166e-10	3.56987e-09	0.119741	0.880259	NK	~ age + (1|sex) + (1|subjectid) + (1|timepoint) + (1|adjmfc.group) + (1|timepoint:adjmfc.group)
R3HDM1	1.58212e-09	0	9.36784e-09	0.0558506	0	0.0752414	0.868908	NK	~ age + (1|sex) + (1|subjectid) + (1|timepoint) + (1|adjmfc.group) + (1|timepoint:adjmfc.group)
UBXN4	0.257402	0.00954435	0	0	0.151477	0.00178962	0.579788	NK	~ age + (1|sex) + (1|subjectid) + (1|timepoint) + (1|adjmfc.group) + (1|timepoint:adjmfc.group)
MCM6	0	0	0	0	0	0.036404	0.963596	NK	~ age + (1|sex) + (1|subjectid) + (1|timepoint) + (1|adjmfc.group) + (1|timepoint:adjmfc.group)
DARS	0.00846008	0	0	1.13509e-10	2.70001e-09	0.0200283	0.971512	NK	~ age + (1|sex) + (1|subjectid) + (1|timepoint) + (1|adjmfc.group) + (1|timepoint:adjmfc.group)
CXCR4	0.287634	0	0.488951	0.0242476	4.69487e-10	0.0135303	0.185637	NK	~ age + (1|sex) + (1|subjectid) + (1|timepoint) + (1|adjmfc.group) + (1|timepoint:adjmfc.group)
SPOPL	0	0	0	0	0.0242805	0.0353644	0.940355	NK	~ age + (1|sex) + (1|subjectid) + (1|timepoint) + (1|adjmfc.group) + (1|timepoint:adjmfc.group)
ARHGAP15	0	0.031282	0.101944	0	0	0.00580539	0.860968	NK	~ age + (1|sex) + (1|subjectid) + (1|timepoint) + (1|adjmfc.group) + (1|timepoint:adjmfc.group)
GTDC1	0	2.13906e-10	0.0399224	1.40971e-10	0	0.0269433	0.933134	NK	~ age + (1|sex) + (1|subjectid) + (1|timepoint) + (1|adjmfc.group) + (1|timepoint:adjmfc.group)
ZEB2	0	0	0.287748	0	0.0283953	0.0970183	0.586838	NK	~ age + (1|sex) + (1|subjectid) + (1|timepoint) + (1|adjmfc.group) + (1|timepoint:adjmfc.group)
ACVR2A	0.0387835	0	0	1.73233e-10	0	0.0238899	0.937327	NK	~ age + (1|sex) + (1|subjectid) + (1|timepoint) + (1|adjmfc.group) + (1|timepoint:adjmfc.group)
ORC4	0	0	0	0	0	0.0219879	0.978012	NK	~ age + (1|sex) + (1|subjectid) + (1|timepoint) + (1|adjmfc.group) + (1|timepoint:adjmfc.group)
MBD5	0	0	0	0	0	5.94771e-06	0.999994	NK	~ age + (1|sex) + (1|subjectid) + (1|timepoint) + (1|adjmfc.group) + (1|timepoint:adjmfc.group)
EPC2	0	2.10573e-08	0	0	0	0.0153287	0.984671	NK	~ age + (1|sex) + (1|subjectid) + (1|timepoint) + (1|adjmfc.group) + (1|timepoint:adjmfc.group)
KIF5C	0.126885	0	0.00663951	0.11565	0	0.00836107	0.742465	NK	~ age + (1|sex) + (1|subjectid) + (1|timepoint) + (1|adjmfc.group) + (1|timepoint:adjmfc.group)
MMADHC	0.209539	0	0	0	0.0930078	0.0394957	0.657957	NK	~ age + (1|sex) + (1|subjectid) + (1|timepoint) + (1|adjmfc.group) + (1|timepoint:adjmfc.group)
RBM43	0	0	0.389016	0	0	0.000715609	0.610268	NK	~ age + (1|sex) + (1|subjectid) + (1|timepoint) + (1|adjmfc.group) + (1|timepoint:adjmfc.group)
NMI	0.0435476	0.0397184	0.102048	0.225681	0	0.009327	0.579678	NK	~ age + (1|sex) + (1|subjectid) + (1|timepoint) + (1|adjmfc.group) + (1|timepoint:adjmfc.group)
RIF1	0	0	0.0373122	0	0	0.00540976	0.957278	NK	~ age + (1|sex) + (1|subjectid) + (1|timepoint) + (1|adjmfc.group) + (1|timepoint:adjmfc.group)
ARL5A	0.0490848	0	0	0	0	0.00917591	0.941739	NK	~ age + (1|sex) + (1|subjectid) + (1|timepoint) + (1|adjmfc.group) + (1|timepoint:adjmfc.group)
STAM2	0	0	0.0772922	0	0	0.0174553	0.905252	NK	~ age + (1|sex) + (1|subjectid) + (1|timepoint) + (1|adjmfc.group) + (1|timepoint:adjmfc.group)
PRPF40A	0.035572	0.00388435	0.0759041	0	0	0.0439595	0.84068	NK	~ age + (1|sex) + (1|subjectid) + (1|timepoint) + (1|adjmfc.group) + (1|timepoint:adjmfc.group)
ARL6IP6	0	0	0	0	0	0.0363286	0.963671	NK	~ age + (1|sex) + (1|subjectid) + (1|timepoint) + (1|adjmfc.group) + (1|timepoint:adjmfc.group)
NR4A2	0.201046	0	6.93863e-10	0	0.320653	0.0111257	0.467175	NK	~ age + (1|sex) + (1|subjectid) + (1|timepoint) + (1|adjmfc.group) + (1|timepoint:adjmfc.group)
ERMN	0.0217301	0	0	0	0.037383	0.00864223	0.932245	NK	~ age + (1|sex) + (1|subjectid) + (1|timepoint) + (1|adjmfc.group) + (1|timepoint:adjmfc.group)
CYTIP	0.0494224	0	0.374436	0.134755	2.47988e-09	0.00728845	0.434099	NK	~ age + (1|sex) + (1|subjectid) + (1|timepoint) + (1|adjmfc.group) + (1|timepoint:adjmfc.group)
DAPL1	0	4.27622e-09	0.0850576	1.4366e-10	0.027237	0.0153797	0.872326	NK	~ age + (1|sex) + (1|subjectid) + (1|timepoint) + (1|adjmfc.group) + (1|timepoint:adjmfc.group)
WDSUB1	1.71097e-10	0	0.124596	0.0361608	0	0.0118389	0.827404	NK	~ age + (1|sex) + (1|subjectid) + (1|timepoint) + (1|adjmfc.group) + (1|timepoint:adjmfc.group)
BAZ2B	0	7.74395e-10	0.157404	2.37885e-10	0	0.039829	0.802767	NK	~ age + (1|sex) + (1|subjectid) + (1|timepoint) + (1|adjmfc.group) + (1|timepoint:adjmfc.group)
44627	0	0	0	0	0.0778329	0.000351754	0.921815	NK	~ age + (1|sex) + (1|subjectid) + (1|timepoint) + (1|adjmfc.group) + (1|timepoint:adjmfc.group)
LY75	2.05378e-09	0	0	0	0.0919836	0.0156314	0.892385	NK	~ age + (1|sex) + (1|subjectid) + (1|timepoint) + (1|adjmfc.group) + (1|timepoint:adjmfc.group)
RBMS1	0.0811705	0	0.0559904	0	0.0649393	0.0116094	0.78629	NK	~ age + (1|sex) + (1|subjectid) + (1|timepoint) + (1|adjmfc.group) + (1|timepoint:adjmfc.group)
TANK	0	0	4.37466e-08	2.30273e-10	0.126457	0.000997346	0.872545	NK	~ age + (1|sex) + (1|subjectid) + (1|timepoint) + (1|adjmfc.group) + (1|timepoint:adjmfc.group)
PSMD14	0	0	0	0	0	0.00988667	0.990113	NK	~ age + (1|sex) + (1|subjectid) + (1|timepoint) + (1|adjmfc.group) + (1|timepoint:adjmfc.group)
IFIH1	0	0	0	0.0164531	0	0.0825111	0.901036	NK	~ age + (1|sex) + (1|subjectid) + (1|timepoint) + (1|adjmfc.group) + (1|timepoint:adjmfc.group)
GCA	0.414377	0	0.104493	0.00302991	0	0.00401806	0.474082	NK	~ age + (1|sex) + (1|subjectid) + (1|timepoint) + (1|adjmfc.group) + (1|timepoint:adjmfc.group)
GALNT3	0	0	0.135349	0	0	0.000573926	0.864077	NK	~ age + (1|sex) + (1|subjectid) + (1|timepoint) + (1|adjmfc.group) + (1|timepoint:adjmfc.group)
TTC21B	0.068226	8.58369e-11	0.277741	0	0	0.0786602	0.575373	NK	~ age + (1|sex) + (1|subjectid) + (1|timepoint) + (1|adjmfc.group) + (1|timepoint:adjmfc.group)
STK39	0.00359153	0	0	0	0	0.0235743	0.972834	NK	~ age + (1|sex) + (1|subjectid) + (1|timepoint) + (1|adjmfc.group) + (1|timepoint:adjmfc.group)
CERS6	0	0	0	0	0	0.0175102	0.98249	NK	~ age + (1|sex) + (1|subjectid) + (1|timepoint) + (1|adjmfc.group) + (1|timepoint:adjmfc.group)
FASTKD1	0	0	0	0	0	3.94966e-05	0.999961	NK	~ age + (1|sex) + (1|subjectid) + (1|timepoint) + (1|adjmfc.group) + (1|timepoint:adjmfc.group)
PPIG	0	0	0	0	0.155513	0.0111156	0.833371	NK	~ age + (1|sex) + (1|subjectid) + (1|timepoint) + (1|adjmfc.group) + (1|timepoint:adjmfc.group)
SSB	3.19306e-09	0	0.0353521	0	0.121333	0.0222294	0.821086	NK	~ age + (1|sex) + (1|subjectid) + (1|timepoint) + (1|adjmfc.group) + (1|timepoint:adjmfc.group)
METTL5	0.000526053	0	0	0	0.0711746	0.0128172	0.915482	NK	~ age + (1|sex) + (1|subjectid) + (1|timepoint) + (1|adjmfc.group) + (1|timepoint:adjmfc.group)
UBR3	0	0	0	0	0	0.0883823	0.911618	NK	~ age + (1|sex) + (1|subjectid) + (1|timepoint) + (1|adjmfc.group) + (1|timepoint:adjmfc.group)
GORASP2	0	0	0	0	0	0.018329	0.981671	NK	~ age + (1|sex) + (1|subjectid) + (1|timepoint) + (1|adjmfc.group) + (1|timepoint:adjmfc.group)
TLK1	0.0964415	0	0	0.0408926	0	0.00841835	0.854248	NK	~ age + (1|sex) + (1|subjectid) + (1|timepoint) + (1|adjmfc.group) + (1|timepoint:adjmfc.group)
METTL8	0	1.7981e-07	0.175432	2.77022e-09	3.08647e-09	0.0450745	0.779493	NK	~ age + (1|sex) + (1|subjectid) + (1|timepoint) + (1|adjmfc.group) + (1|timepoint:adjmfc.group)
DCAF17	1.77316e-09	0.0176502	0	1.57618e-08	0	0.113004	0.869345	NK	~ age + (1|sex) + (1|subjectid) + (1|timepoint) + (1|adjmfc.group) + (1|timepoint:adjmfc.group)
CYBRD1	0	0	0	0	0	0.0300935	0.969906	NK	~ age + (1|sex) + (1|subjectid) + (1|timepoint) + (1|adjmfc.group) + (1|timepoint:adjmfc.group)
DYNC1I2	0	0	0.0883935	0	0.132758	0.00373852	0.77511	NK	~ age + (1|sex) + (1|subjectid) + (1|timepoint) + (1|adjmfc.group) + (1|timepoint:adjmfc.group)
SLC25A12	0	1.87622e-10	0.376974	0	0	1.86195e-05	0.623007	NK	~ age + (1|sex) + (1|subjectid) + (1|timepoint) + (1|adjmfc.group) + (1|timepoint:adjmfc.group)
HAT1	0	0	0	0.174358	0.118637	0.00891621	0.698089	NK	~ age + (1|sex) + (1|subjectid) + (1|timepoint) + (1|adjmfc.group) + (1|timepoint:adjmfc.group)
METAP1D	1.52579e-10	0	0.203334	2.1092e-10	0	0.00028954	0.796376	NK	~ age + (1|sex) + (1|subjectid) + (1|timepoint) + (1|adjmfc.group) + (1|timepoint:adjmfc.group)
ITGA6	0	1.70608e-10	0.126235	0	0.0265315	0.0197225	0.827511	NK	~ age + (1|sex) + (1|subjectid) + (1|timepoint) + (1|adjmfc.group) + (1|timepoint:adjmfc.group)
AC093818.1	0	0	0	0	0	0.00137155	0.998628	NK	~ age + (1|sex) + (1|subjectid) + (1|timepoint) + (1|adjmfc.group) + (1|timepoint:adjmfc.group)
PDK1	0	0	0.311427	0.00671314	0	0.0600891	0.621771	NK	~ age + (1|sex) + (1|subjectid) + (1|timepoint) + (1|adjmfc.group) + (1|timepoint:adjmfc.group)
CDCA7	9.71675e-08	0	0.166988	0	1.24596e-10	0.00186916	0.831143	NK	~ age + (1|sex) + (1|subjectid) + (1|timepoint) + (1|adjmfc.group) + (1|timepoint:adjmfc.group)
SP3	0.141655	0	0	3.14165e-10	0	0.0112966	0.847049	NK	~ age + (1|sex) + (1|subjectid) + (1|timepoint) + (1|adjmfc.group) + (1|timepoint:adjmfc.group)
OLA1	0	1.03758e-09	0.0439555	0	0	0.00292516	0.953119	NK	~ age + (1|sex) + (1|subjectid) + (1|timepoint) + (1|adjmfc.group) + (1|timepoint:adjmfc.group)
CIR1	0.0576486	1.357e-09	0.159189	0	0	2.2579e-05	0.78314	NK	~ age + (1|sex) + (1|subjectid) + (1|timepoint) + (1|adjmfc.group) + (1|timepoint:adjmfc.group)
SCRN3	0	1.44405e-09	0.2306	0	0	0.0142807	0.755119	NK	~ age + (1|sex) + (1|subjectid) + (1|timepoint) + (1|adjmfc.group) + (1|timepoint:adjmfc.group)
GPR155	0	0	0	0	0	0.00376883	0.996231	NK	~ age + (1|sex) + (1|subjectid) + (1|timepoint) + (1|adjmfc.group) + (1|timepoint:adjmfc.group)
WIPF1	0.286652	0.00370904	0.0170705	0	0	0.0893757	0.603193	NK	~ age + (1|sex) + (1|subjectid) + (1|timepoint) + (1|adjmfc.group) + (1|timepoint:adjmfc.group)
ATF2	0	4.59857e-08	0.00509868	3.34487e-10	4.38587e-10	0.0236254	0.971276	NK	~ age + (1|sex) + (1|subjectid) + (1|timepoint) + (1|adjmfc.group) + (1|timepoint:adjmfc.group)
ATP5G3	2.17574e-10	0	0.0312064	0	0	0.00667643	0.962117	NK	~ age + (1|sex) + (1|subjectid) + (1|timepoint) + (1|adjmfc.group) + (1|timepoint:adjmfc.group)
KIAA1715	0.0193051	0	0	0	0	0.00205243	0.978643	NK	~ age + (1|sex) + (1|subjectid) + (1|timepoint) + (1|adjmfc.group) + (1|timepoint:adjmfc.group)
MTX2	0	0	0	0	0	0.0387667	0.961233	NK	~ age + (1|sex) + (1|subjectid) + (1|timepoint) + (1|adjmfc.group) + (1|timepoint:adjmfc.group)
LINC01116	0	0	0.0913875	0	0	0.000136617	0.908476	NK	~ age + (1|sex) + (1|subjectid) + (1|timepoint) + (1|adjmfc.group) + (1|timepoint:adjmfc.group)
HNRNPA3	0	0	0.200764	0.239569	0.0245225	0.0206341	0.51451	NK	~ age + (1|sex) + (1|subjectid) + (1|timepoint) + (1|adjmfc.group) + (1|timepoint:adjmfc.group)
NFE2L2	0.119132	1.20688e-08	0.222315	0.013684	0.0205703	0.000662928	0.623636	NK	~ age + (1|sex) + (1|subjectid) + (1|timepoint) + (1|adjmfc.group) + (1|timepoint:adjmfc.group)
AGPS	0	2.63934e-10	0	0	0.0209927	0.0403501	0.938657	NK	~ age + (1|sex) + (1|subjectid) + (1|timepoint) + (1|adjmfc.group) + (1|timepoint:adjmfc.group)
TTC30A	0	0	0	0	0	0.000653202	0.999347	NK	~ age + (1|sex) + (1|subjectid) + (1|timepoint) + (1|adjmfc.group) + (1|timepoint:adjmfc.group)
RBM45	0	1.58277e-10	1.10707e-10	0.013152	0	0.00505341	0.981795	NK	~ age + (1|sex) + (1|subjectid) + (1|timepoint) + (1|adjmfc.group) + (1|timepoint:adjmfc.group)
PRKRA	0	0	0	0	0.0403309	0.0152246	0.944444	NK	~ age + (1|sex) + (1|subjectid) + (1|timepoint) + (1|adjmfc.group) + (1|timepoint:adjmfc.group)
PLEKHA3	1.78641e-10	0.0473227	0	3.09546e-10	0.0147246	0.00518487	0.932768	NK	~ age + (1|sex) + (1|subjectid) + (1|timepoint) + (1|adjmfc.group) + (1|timepoint:adjmfc.group)
TTN-AS1	0.0434796	3.12999e-09	0.1773	0	0	0.00211476	0.777106	NK	~ age + (1|sex) + (1|subjectid) + (1|timepoint) + (1|adjmfc.group) + (1|timepoint:adjmfc.group)
SESTD1	0	0	0	0	0	0.00217059	0.997829	NK	~ age + (1|sex) + (1|subjectid) + (1|timepoint) + (1|adjmfc.group) + (1|timepoint:adjmfc.group)
CWC22	0.100482	0	0.175275	0.0877615	7.68449e-10	0.000630572	0.635851	NK	~ age + (1|sex) + (1|subjectid) + (1|timepoint) + (1|adjmfc.group) + (1|timepoint:adjmfc.group)
UBE2E3	4.18296e-10	1.29218e-10	0	0.107882	0	0.0687493	0.823369	NK	~ age + (1|sex) + (1|subjectid) + (1|timepoint) + (1|adjmfc.group) + (1|timepoint:adjmfc.group)
AC104820.2	0	0	0	0	0	0.000983629	0.999016	NK	~ age + (1|sex) + (1|subjectid) + (1|timepoint) + (1|adjmfc.group) + (1|timepoint:adjmfc.group)
ITGA4	0.0316005	0	0.234332	0	0	0.0933269	0.64074	NK	~ age + (1|sex) + (1|subjectid) + (1|timepoint) + (1|adjmfc.group) + (1|timepoint:adjmfc.group)
SSFA2	0.0165002	2.59701e-10	0.0433297	0.0192596	0.0207048	0.0394782	0.860727	NK	~ age + (1|sex) + (1|subjectid) + (1|timepoint) + (1|adjmfc.group) + (1|timepoint:adjmfc.group)
DNAJC10	0.0240395	0	0	0	0	0.0266301	0.94933	NK	~ age + (1|sex) + (1|subjectid) + (1|timepoint) + (1|adjmfc.group) + (1|timepoint:adjmfc.group)
NCKAP1	0.0344096	0	0.131903	0	0	0.0105644	0.823123	NK	~ age + (1|sex) + (1|subjectid) + (1|timepoint) + (1|adjmfc.group) + (1|timepoint:adjmfc.group)
NUP35	7.22914e-10	1.52189e-10	0.255539	0	1.66822e-09	0.0114888	0.732972	NK	~ age + (1|sex) + (1|subjectid) + (1|timepoint) + (1|adjmfc.group) + (1|timepoint:adjmfc.group)
ZC3H15	0.0128155	0	0	0	0	0.00086418	0.98632	NK	~ age + (1|sex) + (1|subjectid) + (1|timepoint) + (1|adjmfc.group) + (1|timepoint:adjmfc.group)
WDR75	0	0	1.87852e-09	1.63453e-10	0	0.0569234	0.943077	NK	~ age + (1|sex) + (1|subjectid) + (1|timepoint) + (1|adjmfc.group) + (1|timepoint:adjmfc.group)
SLC40A1	9.8022e-10	3.81056e-09	0.271315	0	0.0258213	0.0328747	0.669989	NK	~ age + (1|sex) + (1|subjectid) + (1|timepoint) + (1|adjmfc.group) + (1|timepoint:adjmfc.group)
ASNSD1	0	0	0	0	0	0.00027061	0.999729	NK	~ age + (1|sex) + (1|subjectid) + (1|timepoint) + (1|adjmfc.group) + (1|timepoint:adjmfc.group)
ANKAR	0	0	0	0	0	0.0487706	0.951229	NK	~ age + (1|sex) + (1|subjectid) + (1|timepoint) + (1|adjmfc.group) + (1|timepoint:adjmfc.group)
OSGEPL1	0	0	0	0	0	0.0278725	0.972128	NK	~ age + (1|sex) + (1|subjectid) + (1|timepoint) + (1|adjmfc.group) + (1|timepoint:adjmfc.group)
ORMDL1	0.00384523	0	0.0997296	0.0401419	0	0.0446757	0.811608	NK	~ age + (1|sex) + (1|subjectid) + (1|timepoint) + (1|adjmfc.group) + (1|timepoint:adjmfc.group)
PMS1	0.0168656	6.03383e-10	0	1.45777e-09	0	4.44653e-06	0.98313	NK	~ age + (1|sex) + (1|subjectid) + (1|timepoint) + (1|adjmfc.group) + (1|timepoint:adjmfc.group)
HIBCH	0.0836155	0	1.49127e-10	0	0.103155	5.50451e-05	0.813175	NK	~ age + (1|sex) + (1|subjectid) + (1|timepoint) + (1|adjmfc.group) + (1|timepoint:adjmfc.group)
INPP1	0	3.6914e-08	0	0.122095	0.104698	0.0389569	0.73425	NK	~ age + (1|sex) + (1|subjectid) + (1|timepoint) + (1|adjmfc.group) + (1|timepoint:adjmfc.group)
MFSD6	2.50069e-08	0	0	0.0278636	0.00494103	0.0142619	0.952933	NK	~ age + (1|sex) + (1|subjectid) + (1|timepoint) + (1|adjmfc.group) + (1|timepoint:adjmfc.group)
TMEM194B	1.21922e-09	1.00477e-09	0.0336461	0	0.0204866	0.000532137	0.945335	NK	~ age + (1|sex) + (1|subjectid) + (1|timepoint) + (1|adjmfc.group) + (1|timepoint:adjmfc.group)
NAB1	0	0	0.384579	0.0161852	0.0070489	0.0165982	0.575588	NK	~ age + (1|sex) + (1|subjectid) + (1|timepoint) + (1|adjmfc.group) + (1|timepoint:adjmfc.group)
GLS	1.62053e-10	0.00813916	0	0	0	0.0361468	0.955714	NK	~ age + (1|sex) + (1|subjectid) + (1|timepoint) + (1|adjmfc.group) + (1|timepoint:adjmfc.group)
STAT1	0.147376	0	0.108082	0.420387	0.028088	0.00922158	0.286846	NK	~ age + (1|sex) + (1|subjectid) + (1|timepoint) + (1|adjmfc.group) + (1|timepoint:adjmfc.group)
STAT4	0.38149	0	0.256485	0.03342	2.77521e-09	0.031658	0.296947	NK	~ age + (1|sex) + (1|subjectid) + (1|timepoint) + (1|adjmfc.group) + (1|timepoint:adjmfc.group)
NABP1	1.21383e-09	1.63864e-09	0.284404	2.04746e-10	1.9354e-09	0.0124175	0.703178	NK	~ age + (1|sex) + (1|subjectid) + (1|timepoint) + (1|adjmfc.group) + (1|timepoint:adjmfc.group)
SDPR	0	0.0283129	0	2.22547e-10	0.162073	0.0276498	0.781964	NK	~ age + (1|sex) + (1|subjectid) + (1|timepoint) + (1|adjmfc.group) + (1|timepoint:adjmfc.group)
SLC39A10	0	0	0	0	0.061123	0.00378948	0.935088	NK	~ age + (1|sex) + (1|subjectid) + (1|timepoint) + (1|adjmfc.group) + (1|timepoint:adjmfc.group)
STK17B	0	6.51666e-07	0.381384	0.0393638	0	0.000370884	0.57888	NK	~ age + (1|sex) + (1|subjectid) + (1|timepoint) + (1|adjmfc.group) + (1|timepoint:adjmfc.group)
RP11-347P5.1	0	0	0.69642	0	0.0147373	0.0462349	0.242608	NK	~ age + (1|sex) + (1|subjectid) + (1|timepoint) + (1|adjmfc.group) + (1|timepoint:adjmfc.group)
CCDC150	0	1.71617e-10	0.0325721	1.51702e-10	0	0.00107815	0.96635	NK	~ age + (1|sex) + (1|subjectid) + (1|timepoint) + (1|adjmfc.group) + (1|timepoint:adjmfc.group)
GTF3C3	7.17177e-09	1.5965e-10	0.136488	3.5826e-09	8.75649e-09	0.000430609	0.863081	NK	~ age + (1|sex) + (1|subjectid) + (1|timepoint) + (1|adjmfc.group) + (1|timepoint:adjmfc.group)
ANKRD44	0	0.0192802	0.0448704	0	0	0.00233686	0.933513	NK	~ age + (1|sex) + (1|subjectid) + (1|timepoint) + (1|adjmfc.group) + (1|timepoint:adjmfc.group)
SF3B1	0	0	0	0.014131	0.0812692	0.000527922	0.904072	NK	~ age + (1|sex) + (1|subjectid) + (1|timepoint) + (1|adjmfc.group) + (1|timepoint:adjmfc.group)
COQ10B	0.0174574	0	0.221784	8.63781e-11	0.0576321	0.00678666	0.69634	NK	~ age + (1|sex) + (1|subjectid) + (1|timepoint) + (1|adjmfc.group) + (1|timepoint:adjmfc.group)
HSPD1	0.00517159	2.80526e-09	0.0806121	0	6.99454e-09	0.0325417	0.881675	NK	~ age + (1|sex) + (1|subjectid) + (1|timepoint) + (1|adjmfc.group) + (1|timepoint:adjmfc.group)
HSPE1	0	0.0793318	0.143766	0.0766852	0	0.156213	0.544004	NK	~ age + (1|sex) + (1|subjectid) + (1|timepoint) + (1|adjmfc.group) + (1|timepoint:adjmfc.group)
MOB4	2.23994e-09	0	0.0083123	0	0	0.0196882	0.972	NK	~ age + (1|sex) + (1|subjectid) + (1|timepoint) + (1|adjmfc.group) + (1|timepoint:adjmfc.group)
C2orf69	0.0472783	0.0156068	1.38072e-10	0	0	0.00896822	0.928147	NK	~ age + (1|sex) + (1|subjectid) + (1|timepoint) + (1|adjmfc.group) + (1|timepoint:adjmfc.group)
TYW5	0	0	3.76764e-09	3.05221e-09	0.172533	0.138956	0.688511	NK	~ age + (1|sex) + (1|subjectid) + (1|timepoint) + (1|adjmfc.group) + (1|timepoint:adjmfc.group)
C2orf47	3.26711e-10	0	0.0502591	0	0.051795	0.00118813	0.896758	NK	~ age + (1|sex) + (1|subjectid) + (1|timepoint) + (1|adjmfc.group) + (1|timepoint:adjmfc.group)
SPATS2L	0.0518858	1.60673e-10	0.151181	0.106846	0	0.00913639	0.680951	NK	~ age + (1|sex) + (1|subjectid) + (1|timepoint) + (1|adjmfc.group) + (1|timepoint:adjmfc.group)
KCTD18	0	0	0	0	0	0.0101887	0.989811	NK	~ age + (1|sex) + (1|subjectid) + (1|timepoint) + (1|adjmfc.group) + (1|timepoint:adjmfc.group)
SGOL2	0	0.0718657	0.146545	1.38697e-10	0.0695599	0.0204494	0.691581	NK	~ age + (1|sex) + (1|subjectid) + (1|timepoint) + (1|adjmfc.group) + (1|timepoint:adjmfc.group)
BZW1	0.175352	0	0.207299	6.69413e-10	0	0.000107026	0.617242	NK	~ age + (1|sex) + (1|subjectid) + (1|timepoint) + (1|adjmfc.group) + (1|timepoint:adjmfc.group)
RP11-469M7.1	0	0	0	1.79111e-08	0.0281751	0.00806243	0.963762	NK	~ age + (1|sex) + (1|subjectid) + (1|timepoint) + (1|adjmfc.group) + (1|timepoint:adjmfc.group)
CLK1	0.197848	0	0.0712646	0	0.128808	0.00622121	0.595859	NK	~ age + (1|sex) + (1|subjectid) + (1|timepoint) + (1|adjmfc.group) + (1|timepoint:adjmfc.group)
PPIL3	0.0783033	0.00147258	0.389524	0	0	1.2066e-06	0.530699	NK	~ age + (1|sex) + (1|subjectid) + (1|timepoint) + (1|adjmfc.group) + (1|timepoint:adjmfc.group)
NIF3L1	0	0	0.228463	1.83897e-10	7.62952e-10	0.00462907	0.766908	NK	~ age + (1|sex) + (1|subjectid) + (1|timepoint) + (1|adjmfc.group) + (1|timepoint:adjmfc.group)
ORC2	0	0	0	0	0	2.17489e-06	0.999998	NK	~ age + (1|sex) + (1|subjectid) + (1|timepoint) + (1|adjmfc.group) + (1|timepoint:adjmfc.group)
FAM126B	0	2.15589e-07	0	0.0505914	0	0.107383	0.842025	NK	~ age + (1|sex) + (1|subjectid) + (1|timepoint) + (1|adjmfc.group) + (1|timepoint:adjmfc.group)
NDUFB3	0.0511239	9.77729e-09	0	0	0	5.35396e-07	0.948876	NK	~ age + (1|sex) + (1|subjectid) + (1|timepoint) + (1|adjmfc.group) + (1|timepoint:adjmfc.group)
CFLAR	3.7531e-10	0	0.312152	8.3747e-10	0	0.0128001	0.675048	NK	~ age + (1|sex) + (1|subjectid) + (1|timepoint) + (1|adjmfc.group) + (1|timepoint:adjmfc.group)
CASP10	0.201631	0	0	0.000613944	0	0.00697802	0.790777	NK	~ age + (1|sex) + (1|subjectid) + (1|timepoint) + (1|adjmfc.group) + (1|timepoint:adjmfc.group)
CASP8	0.0114049	0	0.210672	0.0839992	0.151439	0.0342732	0.508212	NK	~ age + (1|sex) + (1|subjectid) + (1|timepoint) + (1|adjmfc.group) + (1|timepoint:adjmfc.group)
TRAK2	0.176459	0	0	0.0580231	0	0.000981049	0.764537	NK	~ age + (1|sex) + (1|subjectid) + (1|timepoint) + (1|adjmfc.group) + (1|timepoint:adjmfc.group)
STRADB	9.07104e-10	0.0170936	6.68272e-10	0	0	0.0126385	0.970268	NK	~ age + (1|sex) + (1|subjectid) + (1|timepoint) + (1|adjmfc.group) + (1|timepoint:adjmfc.group)
ALS2	0	4.89033e-10	0.259213	0.0121464	0.208578	0.0257688	0.494294	NK	~ age + (1|sex) + (1|subjectid) + (1|timepoint) + (1|adjmfc.group) + (1|timepoint:adjmfc.group)
SUMO1	0.317571	0.0280499	0.0425134	0.0177206	0.0581681	0.00630791	0.529669	NK	~ age + (1|sex) + (1|subjectid) + (1|timepoint) + (1|adjmfc.group) + (1|timepoint:adjmfc.group)
NOP58	0	0	0	0	0.0556042	0.000228747	0.944167	NK	~ age + (1|sex) + (1|subjectid) + (1|timepoint) + (1|adjmfc.group) + (1|timepoint:adjmfc.group)
RP11-686O6.2	0.0547054	0	0	0	0	0.00272601	0.942569	NK	~ age + (1|sex) + (1|subjectid) + (1|timepoint) + (1|adjmfc.group) + (1|timepoint:adjmfc.group)
BMPR2	0.00356729	0	0	0	0	0.0480214	0.948411	NK	~ age + (1|sex) + (1|subjectid) + (1|timepoint) + (1|adjmfc.group) + (1|timepoint:adjmfc.group)
FAM117B	0	0	0.0643723	0.0449098	0	0.0104451	0.880273	NK	~ age + (1|sex) + (1|subjectid) + (1|timepoint) + (1|adjmfc.group) + (1|timepoint:adjmfc.group)
ICA1L	1.63134e-05	3.68953e-06	0.19219	0.000218179	6.50232e-06	0.0457647	0.7618	NK	~ age + (1|sex) + (1|subjectid) + (1|timepoint) + (1|adjmfc.group) + (1|timepoint:adjmfc.group)
WDR12	0.0141309	0	0.0939519	0	6.64339e-10	0.0335347	0.858383	NK	~ age + (1|sex) + (1|subjectid) + (1|timepoint) + (1|adjmfc.group) + (1|timepoint:adjmfc.group)
CARF	0	0	0.0221443	0	0	0.00584595	0.97201	NK	~ age + (1|sex) + (1|subjectid) + (1|timepoint) + (1|adjmfc.group) + (1|timepoint:adjmfc.group)
NBEAL1	0	0.059475	0	0	0	0.0149025	0.925622	NK	~ age + (1|sex) + (1|subjectid) + (1|timepoint) + (1|adjmfc.group) + (1|timepoint:adjmfc.group)
CYP20A1	0	0.00683357	0	0	0	0.0203222	0.972844	NK	~ age + (1|sex) + (1|subjectid) + (1|timepoint) + (1|adjmfc.group) + (1|timepoint:adjmfc.group)
ABI2	0.11294	0	0.0638093	0.00249354	0.0955777	0.00878086	0.716398	NK	~ age + (1|sex) + (1|subjectid) + (1|timepoint) + (1|adjmfc.group) + (1|timepoint:adjmfc.group)
INO80D	0.0247259	0	0.202103	0	3.07792e-09	0.0661837	0.706987	NK	~ age + (1|sex) + (1|subjectid) + (1|timepoint) + (1|adjmfc.group) + (1|timepoint:adjmfc.group)
NDUFS1	0.0194966	0	0	0	0	0.0298128	0.950691	NK	~ age + (1|sex) + (1|subjectid) + (1|timepoint) + (1|adjmfc.group) + (1|timepoint:adjmfc.group)
EEF1B2	0.246951	0.105875	0.201185	0.165371	0	0.0441579	0.236459	NK	~ age + (1|sex) + (1|subjectid) + (1|timepoint) + (1|adjmfc.group) + (1|timepoint:adjmfc.group)
FASTKD2	0.123098	0	0.144863	0	0	0.0280962	0.703943	NK	~ age + (1|sex) + (1|subjectid) + (1|timepoint) + (1|adjmfc.group) + (1|timepoint:adjmfc.group)
KLF7	0.150438	0	0.031575	0	0	0.00813581	0.809852	NK	~ age + (1|sex) + (1|subjectid) + (1|timepoint) + (1|adjmfc.group) + (1|timepoint:adjmfc.group)
CREB1	0	2.32858e-09	0.201508	0	4.36801e-10	3.35265e-05	0.798458	NK	~ age + (1|sex) + (1|subjectid) + (1|timepoint) + (1|adjmfc.group) + (1|timepoint:adjmfc.group)
METTL21A	0	0	0.00883196	0	0.0941656	0.0261674	0.870835	NK	~ age + (1|sex) + (1|subjectid) + (1|timepoint) + (1|adjmfc.group) + (1|timepoint:adjmfc.group)
PLEKHM3	1.12682e-09	0	0.168117	0.0646789	1.63723e-10	2.1205e-05	0.767183	NK	~ age + (1|sex) + (1|subjectid) + (1|timepoint) + (1|adjmfc.group) + (1|timepoint:adjmfc.group)
IDH1	0.0245202	2.30251e-09	0.0857629	0	0.029141	0.00220416	0.858372	NK	~ age + (1|sex) + (1|subjectid) + (1|timepoint) + (1|adjmfc.group) + (1|timepoint:adjmfc.group)
PIKFYVE	0	0	0	0	0	0.0162844	0.983716	NK	~ age + (1|sex) + (1|subjectid) + (1|timepoint) + (1|adjmfc.group) + (1|timepoint:adjmfc.group)
RPE	0	0	0	0	0	0.0450367	0.954963	NK	~ age + (1|sex) + (1|subjectid) + (1|timepoint) + (1|adjmfc.group) + (1|timepoint:adjmfc.group)
RP11-260M2.1	0	1.3394e-08	0.168854	0.0480264	0.0749049	0.00618237	0.702032	NK	~ age + (1|sex) + (1|subjectid) + (1|timepoint) + (1|adjmfc.group) + (1|timepoint:adjmfc.group)
LANCL1	1.93811e-10	0	0.0949726	0	1.129e-10	0.00508938	0.899938	NK	~ age + (1|sex) + (1|subjectid) + (1|timepoint) + (1|adjmfc.group) + (1|timepoint:adjmfc.group)
CPS1	5.20686e-10	0	0.0130291	6.31225e-09	0.000872923	0.0134905	0.972607	NK	~ age + (1|sex) + (1|subjectid) + (1|timepoint) + (1|adjmfc.group) + (1|timepoint:adjmfc.group)
IKZF2	0	0	0.109861	0	0	0.0084087	0.881731	NK	~ age + (1|sex) + (1|subjectid) + (1|timepoint) + (1|adjmfc.group) + (1|timepoint:adjmfc.group)
SPAG16	0	0	0	0	0	0.0619815	0.938018	NK	~ age + (1|sex) + (1|subjectid) + (1|timepoint) + (1|adjmfc.group) + (1|timepoint:adjmfc.group)
BARD1	0	0	0.0286503	0	0.0129052	0.0146838	0.943761	NK	~ age + (1|sex) + (1|subjectid) + (1|timepoint) + (1|adjmfc.group) + (1|timepoint:adjmfc.group)
ATIC	0	0	0.0639773	0	0.0743973	0.0311029	0.830523	NK	~ age + (1|sex) + (1|subjectid) + (1|timepoint) + (1|adjmfc.group) + (1|timepoint:adjmfc.group)
PECR	0	0.00278195	1.15948e-08	1.7834e-08	0	0.00143073	0.995787	NK	~ age + (1|sex) + (1|subjectid) + (1|timepoint) + (1|adjmfc.group) + (1|timepoint:adjmfc.group)
XRCC5	0.183845	0	0	0	0	0.10154	0.714615	NK	~ age + (1|sex) + (1|subjectid) + (1|timepoint) + (1|adjmfc.group) + (1|timepoint:adjmfc.group)
RP11-566E18.3	0	0	0.179809	0.0642465	0	0.0326256	0.723319	NK	~ age + (1|sex) + (1|subjectid) + (1|timepoint) + (1|adjmfc.group) + (1|timepoint:adjmfc.group)
SMARCAL1	0	0	0	0	0	0.0160704	0.98393	NK	~ age + (1|sex) + (1|subjectid) + (1|timepoint) + (1|adjmfc.group) + (1|timepoint:adjmfc.group)
RPL37A	0.326664	0	0.451576	0.00342177	0	0.0475457	0.170792	NK	~ age + (1|sex) + (1|subjectid) + (1|timepoint) + (1|adjmfc.group) + (1|timepoint:adjmfc.group)
CXCR2	0	0.0584095	0.0559348	1.21315e-10	0.452871	0.0136485	0.419136	NK	~ age + (1|sex) + (1|subjectid) + (1|timepoint) + (1|adjmfc.group) + (1|timepoint:adjmfc.group)
CXCR1	0	0	0	0	0	0.0249503	0.97505	NK	~ age + (1|sex) + (1|subjectid) + (1|timepoint) + (1|adjmfc.group) + (1|timepoint:adjmfc.group)
ARPC2	0.308807	0	0	0.0264955	8.51351e-11	0.0277793	0.636918	NK	~ age + (1|sex) + (1|subjectid) + (1|timepoint) + (1|adjmfc.group) + (1|timepoint:adjmfc.group)
GPBAR1	8.81681e-10	7.27835e-10	0.0967372	0	0.00558481	0.00400613	0.893672	NK	~ age + (1|sex) + (1|subjectid) + (1|timepoint) + (1|adjmfc.group) + (1|timepoint:adjmfc.group)
AAMP	0	0	0	0	0	0.00628773	0.993712	NK	~ age + (1|sex) + (1|subjectid) + (1|timepoint) + (1|adjmfc.group) + (1|timepoint:adjmfc.group)
PNKD	0	0	0	0.0398706	0	0.00924012	0.950889	NK	~ age + (1|sex) + (1|subjectid) + (1|timepoint) + (1|adjmfc.group) + (1|timepoint:adjmfc.group)
TMBIM1	1.25972e-10	0	0	0	0.140418	0.017071	0.842511	NK	~ age + (1|sex) + (1|subjectid) + (1|timepoint) + (1|adjmfc.group) + (1|timepoint:adjmfc.group)
SLC11A1	0	0	0	0	0	0.00504731	0.994953	NK	~ age + (1|sex) + (1|subjectid) + (1|timepoint) + (1|adjmfc.group) + (1|timepoint:adjmfc.group)
CTDSP1	0.0817015	0.0568865	0.220139	0	0	0.0965492	0.544724	NK	~ age + (1|sex) + (1|subjectid) + (1|timepoint) + (1|adjmfc.group) + (1|timepoint:adjmfc.group)
USP37	0	0	0	0	0	0.00389841	0.996102	NK	~ age + (1|sex) + (1|subjectid) + (1|timepoint) + (1|adjmfc.group) + (1|timepoint:adjmfc.group)
RQCD1	0	0	0.160608	0	0.0772243	0.0326691	0.729499	NK	~ age + (1|sex) + (1|subjectid) + (1|timepoint) + (1|adjmfc.group) + (1|timepoint:adjmfc.group)
ZNF142	0	0.0357632	0.0318456	0	0.262648	0.00746737	0.662276	NK	~ age + (1|sex) + (1|subjectid) + (1|timepoint) + (1|adjmfc.group) + (1|timepoint:adjmfc.group)
BCS1L	0.0690837	0.035809	0.164394	0	8.05798e-10	0.00442706	0.726286	NK	~ age + (1|sex) + (1|subjectid) + (1|timepoint) + (1|adjmfc.group) + (1|timepoint:adjmfc.group)
RNF25	0	0	0	0	0	0.01751	0.98249	NK	~ age + (1|sex) + (1|subjectid) + (1|timepoint) + (1|adjmfc.group) + (1|timepoint:adjmfc.group)
CNPPD1	0	0	0	0	0	0.0239195	0.97608	NK	~ age + (1|sex) + (1|subjectid) + (1|timepoint) + (1|adjmfc.group) + (1|timepoint:adjmfc.group)
FAM134A	1.69836e-10	0	0.403413	0.0364605	1.53334e-10	0.032409	0.527717	NK	~ age + (1|sex) + (1|subjectid) + (1|timepoint) + (1|adjmfc.group) + (1|timepoint:adjmfc.group)
ZFAND2B	0	0	0	0.00942558	0	0.0301719	0.960403	NK	~ age + (1|sex) + (1|subjectid) + (1|timepoint) + (1|adjmfc.group) + (1|timepoint:adjmfc.group)
ATG9A	0	0	0.0737431	0	0	0.00310082	0.923156	NK	~ age + (1|sex) + (1|subjectid) + (1|timepoint) + (1|adjmfc.group) + (1|timepoint:adjmfc.group)
ANKZF1	0	1.75314e-10	0.0285997	0	0	0.0213992	0.950001	NK	~ age + (1|sex) + (1|subjectid) + (1|timepoint) + (1|adjmfc.group) + (1|timepoint:adjmfc.group)
GLB1L	7.70945e-11	0	0.196519	0.126732	0.0368722	0.0473671	0.59251	NK	~ age + (1|sex) + (1|subjectid) + (1|timepoint) + (1|adjmfc.group) + (1|timepoint:adjmfc.group)
STK16	0.000160212	0.0585684	6.44621e-10	1.3197e-09	0	1.6627e-05	0.941255	NK	~ age + (1|sex) + (1|subjectid) + (1|timepoint) + (1|adjmfc.group) + (1|timepoint:adjmfc.group)
TUBA4A	0	0	0.0595446	0	0	0.00510562	0.93535	NK	~ age + (1|sex) + (1|subjectid) + (1|timepoint) + (1|adjmfc.group) + (1|timepoint:adjmfc.group)
DNAJB2	0	0.0735977	0.0131847	0	0.0998344	0.00239636	0.810987	NK	~ age + (1|sex) + (1|subjectid) + (1|timepoint) + (1|adjmfc.group) + (1|timepoint:adjmfc.group)
DNPEP	0.00960044	3.00358e-09	0.100014	0.0107942	0	0.0497077	0.829884	NK	~ age + (1|sex) + (1|subjectid) + (1|timepoint) + (1|adjmfc.group) + (1|timepoint:adjmfc.group)
GMPPA	0	4.20364e-10	0.301175	0	0	0.00950134	0.689324	NK	~ age + (1|sex) + (1|subjectid) + (1|timepoint) + (1|adjmfc.group) + (1|timepoint:adjmfc.group)
CHPF	0.106417	0.00471873	0	0	0	0.00264066	0.886223	NK	~ age + (1|sex) + (1|subjectid) + (1|timepoint) + (1|adjmfc.group) + (1|timepoint:adjmfc.group)
STK11IP	0	0	0	0.043062	0	0.0155915	0.941346	NK	~ age + (1|sex) + (1|subjectid) + (1|timepoint) + (1|adjmfc.group) + (1|timepoint:adjmfc.group)
FARSB	8.41318e-10	0.0506003	0	0.0919959	0	0.0134541	0.84395	NK	~ age + (1|sex) + (1|subjectid) + (1|timepoint) + (1|adjmfc.group) + (1|timepoint:adjmfc.group)
ACSL3	0	0	0	0	0	0.0444786	0.955521	NK	~ age + (1|sex) + (1|subjectid) + (1|timepoint) + (1|adjmfc.group) + (1|timepoint:adjmfc.group)
AP1S3	0	0	0.00658587	0	0.00646195	2.05564e-07	0.986952	NK	~ age + (1|sex) + (1|subjectid) + (1|timepoint) + (1|adjmfc.group) + (1|timepoint:adjmfc.group)
WDFY1	0	0	0	0	0	0.0146295	0.98537	NK	~ age + (1|sex) + (1|subjectid) + (1|timepoint) + (1|adjmfc.group) + (1|timepoint:adjmfc.group)
MRPL44	0.220025	7.17152e-10	4.26601e-10	0	0	0.0222901	0.757685	NK	~ age + (1|sex) + (1|subjectid) + (1|timepoint) + (1|adjmfc.group) + (1|timepoint:adjmfc.group)
SERPINE2	0.0864311	0.0889111	0.241928	0	0	0.0576621	0.525068	NK	~ age + (1|sex) + (1|subjectid) + (1|timepoint) + (1|adjmfc.group) + (1|timepoint:adjmfc.group)
CUL3	0.0158766	0	0	0	0.0296044	0.0531824	0.901337	NK	~ age + (1|sex) + (1|subjectid) + (1|timepoint) + (1|adjmfc.group) + (1|timepoint:adjmfc.group)
DOCK10	0	0	0	0.0135508	0	0.00988997	0.976559	NK	~ age + (1|sex) + (1|subjectid) + (1|timepoint) + (1|adjmfc.group) + (1|timepoint:adjmfc.group)
MFF	0	0	0	0	0	0.0107862	0.989214	NK	~ age + (1|sex) + (1|subjectid) + (1|timepoint) + (1|adjmfc.group) + (1|timepoint:adjmfc.group)
AGFG1	0	0	0	0	0	0.00330479	0.996695	NK	~ age + (1|sex) + (1|subjectid) + (1|timepoint) + (1|adjmfc.group) + (1|timepoint:adjmfc.group)
TRIP12	0	0	0.0691986	6.28956e-08	0.114437	0.010128	0.806236	NK	~ age + (1|sex) + (1|subjectid) + (1|timepoint) + (1|adjmfc.group) + (1|timepoint:adjmfc.group)
SP110	0.160847	0	0.0909108	0.0612455	9.91812e-11	2.39321e-07	0.686996	NK	~ age + (1|sex) + (1|subjectid) + (1|timepoint) + (1|adjmfc.group) + (1|timepoint:adjmfc.group)
SP140	0.351911	0.0799428	0	0	0.00584323	0.0343401	0.527962	NK	~ age + (1|sex) + (1|subjectid) + (1|timepoint) + (1|adjmfc.group) + (1|timepoint:adjmfc.group)
SP140L	0	0.0396328	0	0	0	0.000576352	0.959791	NK	~ age + (1|sex) + (1|subjectid) + (1|timepoint) + (1|adjmfc.group) + (1|timepoint:adjmfc.group)
SP100	0.0262635	0	0.0875324	0.0400903	0	0.159495	0.686619	NK	~ age + (1|sex) + (1|subjectid) + (1|timepoint) + (1|adjmfc.group) + (1|timepoint:adjmfc.group)
CAB39	0	0	0.0711092	0	0	0.0443332	0.884558	NK	~ age + (1|sex) + (1|subjectid) + (1|timepoint) + (1|adjmfc.group) + (1|timepoint:adjmfc.group)
ITM2C	0	0	0	0.0279017	0	3.05872e-07	0.972098	NK	~ age + (1|sex) + (1|subjectid) + (1|timepoint) + (1|adjmfc.group) + (1|timepoint:adjmfc.group)
PSMD1	0.0486323	0.0128071	0	0	5.73045e-10	0.00385037	0.93471	NK	~ age + (1|sex) + (1|subjectid) + (1|timepoint) + (1|adjmfc.group) + (1|timepoint:adjmfc.group)
B3GNT7	0.426403	0	0.152018	0	0	0.0312301	0.390349	NK	~ age + (1|sex) + (1|subjectid) + (1|timepoint) + (1|adjmfc.group) + (1|timepoint:adjmfc.group)
NCL	3.53007e-09	0.00404525	0.0681	0	0	0.11433	0.813525	NK	~ age + (1|sex) + (1|subjectid) + (1|timepoint) + (1|adjmfc.group) + (1|timepoint:adjmfc.group)
NMUR1	0	0	0.151455	0	0.0443595	0.037364	0.766821	NK	~ age + (1|sex) + (1|subjectid) + (1|timepoint) + (1|adjmfc.group) + (1|timepoint:adjmfc.group)
PTMA	0.547059	0.013668	0.116035	0.0997612	0	0.0139969	0.20948	NK	~ age + (1|sex) + (1|subjectid) + (1|timepoint) + (1|adjmfc.group) + (1|timepoint:adjmfc.group)
PDE6D	0.0289371	3.95754e-08	0	0	0	0.00307079	0.967992	NK	~ age + (1|sex) + (1|subjectid) + (1|timepoint) + (1|adjmfc.group) + (1|timepoint:adjmfc.group)
COPS7B	0	0	4.24504e-10	0	0.283143	0.00911894	0.707738	NK	~ age + (1|sex) + (1|subjectid) + (1|timepoint) + (1|adjmfc.group) + (1|timepoint:adjmfc.group)
DIS3L2	0	0.0338199	0.110484	0	0	0.000614837	0.855081	NK	~ age + (1|sex) + (1|subjectid) + (1|timepoint) + (1|adjmfc.group) + (1|timepoint:adjmfc.group)
EIF4E2	0.00811013	0	0.0503029	0.200314	0.167314	0.0291458	0.544813	NK	~ age + (1|sex) + (1|subjectid) + (1|timepoint) + (1|adjmfc.group) + (1|timepoint:adjmfc.group)
GIGYF2	0	0	0	0	0	0.0304864	0.969514	NK	~ age + (1|sex) + (1|subjectid) + (1|timepoint) + (1|adjmfc.group) + (1|timepoint:adjmfc.group)
INPP5D	0.0111104	1.43958e-10	0.217295	0.004207	0	0.0481463	0.719241	NK	~ age + (1|sex) + (1|subjectid) + (1|timepoint) + (1|adjmfc.group) + (1|timepoint:adjmfc.group)
ATG16L1	0	0	0	0	0	0.00104555	0.998954	NK	~ age + (1|sex) + (1|subjectid) + (1|timepoint) + (1|adjmfc.group) + (1|timepoint:adjmfc.group)
DGKD	0.0403848	0	0.269588	0	0	0.00694227	0.683085	NK	~ age + (1|sex) + (1|subjectid) + (1|timepoint) + (1|adjmfc.group) + (1|timepoint:adjmfc.group)
USP40	0	0	0	0	0.0101928	0.000963549	0.988844	NK	~ age + (1|sex) + (1|subjectid) + (1|timepoint) + (1|adjmfc.group) + (1|timepoint:adjmfc.group)
ARL4C	0.33104	0.0628349	0.188064	0	0	0.0111767	0.406884	NK	~ age + (1|sex) + (1|subjectid) + (1|timepoint) + (1|adjmfc.group) + (1|timepoint:adjmfc.group)
COPS8	0	0	0	0	0	0.0208286	0.979171	NK	~ age + (1|sex) + (1|subjectid) + (1|timepoint) + (1|adjmfc.group) + (1|timepoint:adjmfc.group)
LRRFIP1	2.26268e-09	2.04581e-09	0.215931	0.155711	0	0.116725	0.511633	NK	~ age + (1|sex) + (1|subjectid) + (1|timepoint) + (1|adjmfc.group) + (1|timepoint:adjmfc.group)
RAMP1	0.173193	0.272143	0.149586	0	0	0.105399	0.299679	NK	~ age + (1|sex) + (1|subjectid) + (1|timepoint) + (1|adjmfc.group) + (1|timepoint:adjmfc.group)
UBE2F	0.0503571	0.0204273	0.18871	0	0	7.93128e-06	0.740498	NK	~ age + (1|sex) + (1|subjectid) + (1|timepoint) + (1|adjmfc.group) + (1|timepoint:adjmfc.group)
SCLY	0.0563115	0.00762374	0.252282	0.0214044	8.29064e-09	0.000678715	0.6617	NK	~ age + (1|sex) + (1|subjectid) + (1|timepoint) + (1|adjmfc.group) + (1|timepoint:adjmfc.group)
ILKAP	0.000824468	3.30166e-08	0.0968479	0.00499102	0	0.00266646	0.89467	NK	~ age + (1|sex) + (1|subjectid) + (1|timepoint) + (1|adjmfc.group) + (1|timepoint:adjmfc.group)
AC016757.3	1.99322e-09	0	0.116026	0	0.128938	0.0121321	0.742904	NK	~ age + (1|sex) + (1|subjectid) + (1|timepoint) + (1|adjmfc.group) + (1|timepoint:adjmfc.group)
HES6	0.0334409	0	0.540686	0	0.0156226	1.50847e-05	0.410235	NK	~ age + (1|sex) + (1|subjectid) + (1|timepoint) + (1|adjmfc.group) + (1|timepoint:adjmfc.group)
PER2	0	0	0.17666	0	0	0.0231182	0.800221	NK	~ age + (1|sex) + (1|subjectid) + (1|timepoint) + (1|adjmfc.group) + (1|timepoint:adjmfc.group)
ASB1	0	0	0	2.75743e-08	0.011407	0.00322931	0.985364	NK	~ age + (1|sex) + (1|subjectid) + (1|timepoint) + (1|adjmfc.group) + (1|timepoint:adjmfc.group)
HDAC4	0	0.0123214	0.069139	0.0407899	0	0.000287849	0.877462	NK	~ age + (1|sex) + (1|subjectid) + (1|timepoint) + (1|adjmfc.group) + (1|timepoint:adjmfc.group)
AC062017.1	0	0	0	0	0.0434034	0.0201707	0.936426	NK	~ age + (1|sex) + (1|subjectid) + (1|timepoint) + (1|adjmfc.group) + (1|timepoint:adjmfc.group)
NDUFA10	0	0	0	0	0	0.000205785	0.999794	NK	~ age + (1|sex) + (1|subjectid) + (1|timepoint) + (1|adjmfc.group) + (1|timepoint:adjmfc.group)
MYEOV2	0.224228	0.00469062	0.0502695	1.06447e-07	0	0.0245525	0.696259	NK	~ age + (1|sex) + (1|subjectid) + (1|timepoint) + (1|adjmfc.group) + (1|timepoint:adjmfc.group)
ANKMY1	0	0	0	0	0	0.0293844	0.970616	NK	~ age + (1|sex) + (1|subjectid) + (1|timepoint) + (1|adjmfc.group) + (1|timepoint:adjmfc.group)
DUSP28	0.0859467	0.0214535	2.26676e-07	0	0	0.000454571	0.892145	NK	~ age + (1|sex) + (1|subjectid) + (1|timepoint) + (1|adjmfc.group) + (1|timepoint:adjmfc.group)
RNPEPL1	0	0	0	0	0	0.0474809	0.952519	NK	~ age + (1|sex) + (1|subjectid) + (1|timepoint) + (1|adjmfc.group) + (1|timepoint:adjmfc.group)
CAPN10	0.00208425	0	0.148841	2.85314e-09	2.11759e-09	0.0146499	0.834425	NK	~ age + (1|sex) + (1|subjectid) + (1|timepoint) + (1|adjmfc.group) + (1|timepoint:adjmfc.group)
MTERFD2	0.02206	1.64701e-10	0.0138862	0	0	0.0247027	0.939351	NK	~ age + (1|sex) + (1|subjectid) + (1|timepoint) + (1|adjmfc.group) + (1|timepoint:adjmfc.group)
PASK	0	0	0	0	0.00127252	0.0192442	0.979483	NK	~ age + (1|sex) + (1|subjectid) + (1|timepoint) + (1|adjmfc.group) + (1|timepoint:adjmfc.group)
PPP1R7	0	0	0	3.56198e-10	0	0.00753202	0.992468	NK	~ age + (1|sex) + (1|subjectid) + (1|timepoint) + (1|adjmfc.group) + (1|timepoint:adjmfc.group)
HDLBP	0.0356176	3.06783e-10	3.42287e-10	7.93327e-10	0	0.000267126	0.964115	NK	~ age + (1|sex) + (1|subjectid) + (1|timepoint) + (1|adjmfc.group) + (1|timepoint:adjmfc.group)
44806	0	0	0.0787957	1.60976e-10	0	0.000378452	0.920826	NK	~ age + (1|sex) + (1|subjectid) + (1|timepoint) + (1|adjmfc.group) + (1|timepoint:adjmfc.group)
STK25	1.36827e-10	0	0	0.00634131	0	0.0234039	0.970255	NK	~ age + (1|sex) + (1|subjectid) + (1|timepoint) + (1|adjmfc.group) + (1|timepoint:adjmfc.group)
BOK	0	2.1099e-09	0.424033	0	5.76271e-11	0.018485	0.557482	NK	~ age + (1|sex) + (1|subjectid) + (1|timepoint) + (1|adjmfc.group) + (1|timepoint:adjmfc.group)
THAP4	8.10487e-11	0.0408209	0.0411952	0	0	0.209108	0.708875	NK	~ age + (1|sex) + (1|subjectid) + (1|timepoint) + (1|adjmfc.group) + (1|timepoint:adjmfc.group)
ATG4B	0	0	4.17099e-09	1.74964e-10	0.0374465	0.0509942	0.911559	NK	~ age + (1|sex) + (1|subjectid) + (1|timepoint) + (1|adjmfc.group) + (1|timepoint:adjmfc.group)
DTYMK	3.14657e-10	3.90292e-10	0	0	0.0463427	0.00242064	0.951237	NK	~ age + (1|sex) + (1|subjectid) + (1|timepoint) + (1|adjmfc.group) + (1|timepoint:adjmfc.group)
ING5	0	0	0	0	0	0.00184838	0.998152	NK	~ age + (1|sex) + (1|subjectid) + (1|timepoint) + (1|adjmfc.group) + (1|timepoint:adjmfc.group)
D2HGDH	0	0	0	0	0	0.129651	0.870349	NK	~ age + (1|sex) + (1|subjectid) + (1|timepoint) + (1|adjmfc.group) + (1|timepoint:adjmfc.group)
TRNT1	0	0	0	0	0	0.00973222	0.990268	NK	~ age + (1|sex) + (1|subjectid) + (1|timepoint) + (1|adjmfc.group) + (1|timepoint:adjmfc.group)
CRBN	2.15743e-10	0.0323612	0	0	0	6.00489e-05	0.967579	NK	~ age + (1|sex) + (1|subjectid) + (1|timepoint) + (1|adjmfc.group) + (1|timepoint:adjmfc.group)
SUMF1	0	3.66363e-09	0.0517836	8.71273e-11	0.0231075	0.0875981	0.837511	NK	~ age + (1|sex) + (1|subjectid) + (1|timepoint) + (1|adjmfc.group) + (1|timepoint:adjmfc.group)
ITPR1	0.0299162	0.0233858	0.0925038	1.01987e-09	0	0.0178377	0.836357	NK	~ age + (1|sex) + (1|subjectid) + (1|timepoint) + (1|adjmfc.group) + (1|timepoint:adjmfc.group)
BHLHE40	0.208846	7.09063e-10	0.00666091	2.68382e-07	0.00538366	0.0147949	0.764314	NK	~ age + (1|sex) + (1|subjectid) + (1|timepoint) + (1|adjmfc.group) + (1|timepoint:adjmfc.group)
ARL8B	0	0	0	1.711e-07	0	0.0605571	0.939443	NK	~ age + (1|sex) + (1|subjectid) + (1|timepoint) + (1|adjmfc.group) + (1|timepoint:adjmfc.group)
EDEM1	2.1813e-10	2.93139e-09	0.217945	9.86643e-10	0.0678937	0.0478688	0.666293	NK	~ age + (1|sex) + (1|subjectid) + (1|timepoint) + (1|adjmfc.group) + (1|timepoint:adjmfc.group)
SRGAP3	0.00761548	1.84543e-10	0	2.50069e-08	0.0803846	0.000322937	0.911677	NK	~ age + (1|sex) + (1|subjectid) + (1|timepoint) + (1|adjmfc.group) + (1|timepoint:adjmfc.group)
SETD5-AS1	0.194669	0.00212074	0	0	0	0.0171137	0.786097	NK	~ age + (1|sex) + (1|subjectid) + (1|timepoint) + (1|adjmfc.group) + (1|timepoint:adjmfc.group)
THUMPD3	0	0	0	0	0.177166	0.0729551	0.749879	NK	~ age + (1|sex) + (1|subjectid) + (1|timepoint) + (1|adjmfc.group) + (1|timepoint:adjmfc.group)
SETD5	0.224387	4.4285e-10	4.21007e-10	0	0.0650623	9.29616e-05	0.710458	NK	~ age + (1|sex) + (1|subjectid) + (1|timepoint) + (1|adjmfc.group) + (1|timepoint:adjmfc.group)
MTMR14	0	0	0	0.013499	0	0.0880399	0.898461	NK	~ age + (1|sex) + (1|subjectid) + (1|timepoint) + (1|adjmfc.group) + (1|timepoint:adjmfc.group)
BRPF1	0	0	0	0	0	0.0227638	0.977236	NK	~ age + (1|sex) + (1|subjectid) + (1|timepoint) + (1|adjmfc.group) + (1|timepoint:adjmfc.group)
OGG1	0.156678	4.50657e-08	0.0241632	5.85173e-09	0	0.00154948	0.817609	NK	~ age + (1|sex) + (1|subjectid) + (1|timepoint) + (1|adjmfc.group) + (1|timepoint:adjmfc.group)
CAMK1	0	9.16626e-07	0.141358	1.51115e-10	0.0933989	0.010899	0.754343	NK	~ age + (1|sex) + (1|subjectid) + (1|timepoint) + (1|adjmfc.group) + (1|timepoint:adjmfc.group)
TADA3	0.0427755	0	0	0	0	0.0136052	0.943619	NK	~ age + (1|sex) + (1|subjectid) + (1|timepoint) + (1|adjmfc.group) + (1|timepoint:adjmfc.group)
ARPC4	0.049516	0.056475	0	6.81668e-10	0.019767	0.0426735	0.831568	NK	~ age + (1|sex) + (1|subjectid) + (1|timepoint) + (1|adjmfc.group) + (1|timepoint:adjmfc.group)
TTLL3	0.0485661	3.48504e-09	0	0	0	0.00731311	0.944121	NK	~ age + (1|sex) + (1|subjectid) + (1|timepoint) + (1|adjmfc.group) + (1|timepoint:adjmfc.group)
RPUSD3	0	7.05889e-10	3.00956e-09	0	4.53021e-09	0.0130915	0.986908	NK	~ age + (1|sex) + (1|subjectid) + (1|timepoint) + (1|adjmfc.group) + (1|timepoint:adjmfc.group)
JAGN1	0.284885	0.00890298	0.021724	2.5614e-10	0	0.0353697	0.649118	NK	~ age + (1|sex) + (1|subjectid) + (1|timepoint) + (1|adjmfc.group) + (1|timepoint:adjmfc.group)
CRELD1	0	0	0	0	0	0.00641303	0.993587	NK	~ age + (1|sex) + (1|subjectid) + (1|timepoint) + (1|adjmfc.group) + (1|timepoint:adjmfc.group)
PRRT3	0.177184	0.00578247	0	0	1.58732e-09	0.00667812	0.810355	NK	~ age + (1|sex) + (1|subjectid) + (1|timepoint) + (1|adjmfc.group) + (1|timepoint:adjmfc.group)
EMC3	0	0	0.281559	0.071526	0.0394674	0.0894852	0.517962	NK	~ age + (1|sex) + (1|subjectid) + (1|timepoint) + (1|adjmfc.group) + (1|timepoint:adjmfc.group)
FANCD2	0	0	0.0518239	0	0	0.0396578	0.908518	NK	~ age + (1|sex) + (1|subjectid) + (1|timepoint) + (1|adjmfc.group) + (1|timepoint:adjmfc.group)
BRK1	0.193626	0.0272472	0.133636	0.0551766	1.98094e-08	0.00408375	0.586231	NK	~ age + (1|sex) + (1|subjectid) + (1|timepoint) + (1|adjmfc.group) + (1|timepoint:adjmfc.group)
VHL	0	4.72932e-06	0.119096	4.28529e-10	0	0.000180719	0.880719	NK	~ age + (1|sex) + (1|subjectid) + (1|timepoint) + (1|adjmfc.group) + (1|timepoint:adjmfc.group)
IRAK2	0	0	0.00118348	8.83737e-10	0	0.000660218	0.998156	NK	~ age + (1|sex) + (1|subjectid) + (1|timepoint) + (1|adjmfc.group) + (1|timepoint:adjmfc.group)
TATDN2	0.0132563	4.11444e-10	0.202161	0.000966247	0	0.0122463	0.77137	NK	~ age + (1|sex) + (1|subjectid) + (1|timepoint) + (1|adjmfc.group) + (1|timepoint:adjmfc.group)
LINC00852	0.0423965	0	0.38972	0	0	0.0240976	0.543785	NK	~ age + (1|sex) + (1|subjectid) + (1|timepoint) + (1|adjmfc.group) + (1|timepoint:adjmfc.group)
GHRL	0.22856	0	0	0.0384113	0.0160398	0.00450968	0.712479	NK	~ age + (1|sex) + (1|subjectid) + (1|timepoint) + (1|adjmfc.group) + (1|timepoint:adjmfc.group)
SEC13	0.0947609	0	0	2.07077e-05	0.0159939	0.070135	0.819089	NK	~ age + (1|sex) + (1|subjectid) + (1|timepoint) + (1|adjmfc.group) + (1|timepoint:adjmfc.group)
ATG7	0.00683511	0	0	2.34054e-09	0	0.0550201	0.938145	NK	~ age + (1|sex) + (1|subjectid) + (1|timepoint) + (1|adjmfc.group) + (1|timepoint:adjmfc.group)
VGLL4	0	0	0	0	0	8.69214e-08	1	NK	~ age + (1|sex) + (1|subjectid) + (1|timepoint) + (1|adjmfc.group) + (1|timepoint:adjmfc.group)
TAMM41	0.0101662	0.0331432	0	8.17496e-05	0.0876117	0.00610499	0.862892	NK	~ age + (1|sex) + (1|subjectid) + (1|timepoint) + (1|adjmfc.group) + (1|timepoint:adjmfc.group)
MKRN2	8.94286e-10	0.00395571	0.15882	0.177755	1.14959e-09	0.0182619	0.641208	NK	~ age + (1|sex) + (1|subjectid) + (1|timepoint) + (1|adjmfc.group) + (1|timepoint:adjmfc.group)
RAF1	0.1134	0	0	8.95125e-09	0.118851	0.00573887	0.76201	NK	~ age + (1|sex) + (1|subjectid) + (1|timepoint) + (1|adjmfc.group) + (1|timepoint:adjmfc.group)
RPL32	0.0923964	0.056793	0.408934	0.00226242	0	0.102484	0.33713	NK	~ age + (1|sex) + (1|subjectid) + (1|timepoint) + (1|adjmfc.group) + (1|timepoint:adjmfc.group)
IQSEC1	2.27042e-10	0	0.120321	0	0	0.000461136	0.879218	NK	~ age + (1|sex) + (1|subjectid) + (1|timepoint) + (1|adjmfc.group) + (1|timepoint:adjmfc.group)
NUP210	0.0718837	2.48137e-07	0.170558	0	0	0.00411322	0.753445	NK	~ age + (1|sex) + (1|subjectid) + (1|timepoint) + (1|adjmfc.group) + (1|timepoint:adjmfc.group)
CHCHD4	0.000110653	0	0	0	0.00346343	0.0771043	0.919322	NK	~ age + (1|sex) + (1|subjectid) + (1|timepoint) + (1|adjmfc.group) + (1|timepoint:adjmfc.group)
TMEM43	0	0	0	0.0471565	0	0.00546752	0.947376	NK	~ age + (1|sex) + (1|subjectid) + (1|timepoint) + (1|adjmfc.group) + (1|timepoint:adjmfc.group)
AC093495.4	0	0	0.0636317	0	1.67842e-10	5.09331e-05	0.936317	NK	~ age + (1|sex) + (1|subjectid) + (1|timepoint) + (1|adjmfc.group) + (1|timepoint:adjmfc.group)
XPC	0	0	0.114695	0	0	4.98948e-06	0.8853	NK	~ age + (1|sex) + (1|subjectid) + (1|timepoint) + (1|adjmfc.group) + (1|timepoint:adjmfc.group)
LSM3	0	0	0	0	0	0.00277001	0.99723	NK	~ age + (1|sex) + (1|subjectid) + (1|timepoint) + (1|adjmfc.group) + (1|timepoint:adjmfc.group)
SLC6A6	0	0	0	0	0.0139695	0.121665	0.864365	NK	~ age + (1|sex) + (1|subjectid) + (1|timepoint) + (1|adjmfc.group) + (1|timepoint:adjmfc.group)
CCDC174	3.64053e-07	0	0.0549734	3.88483e-08	0	0.00083176	0.944194	NK	~ age + (1|sex) + (1|subjectid) + (1|timepoint) + (1|adjmfc.group) + (1|timepoint:adjmfc.group)
FGD5-AS1	0	0	0.282854	0	0	0.0081035	0.709043	NK	~ age + (1|sex) + (1|subjectid) + (1|timepoint) + (1|adjmfc.group) + (1|timepoint:adjmfc.group)
MRPS25	0	0	0	0	0	0.039903	0.960097	NK	~ age + (1|sex) + (1|subjectid) + (1|timepoint) + (1|adjmfc.group) + (1|timepoint:adjmfc.group)
ZFYVE20	0	0.0305011	0	3.72818e-08	0.147648	0.000422827	0.821428	NK	~ age + (1|sex) + (1|subjectid) + (1|timepoint) + (1|adjmfc.group) + (1|timepoint:adjmfc.group)
CAPN7	0	0	0.0217545	0	0	0.00469883	0.973547	NK	~ age + (1|sex) + (1|subjectid) + (1|timepoint) + (1|adjmfc.group) + (1|timepoint:adjmfc.group)
SH3BP5	0.00346341	0	0.463658	0.0752887	1.18752e-10	0.034351	0.423239	NK	~ age + (1|sex) + (1|subjectid) + (1|timepoint) + (1|adjmfc.group) + (1|timepoint:adjmfc.group)
METTL6	0	0	0.315117	0	0	0.0589558	0.625927	NK	~ age + (1|sex) + (1|subjectid) + (1|timepoint) + (1|adjmfc.group) + (1|timepoint:adjmfc.group)
EAF1	0	0	0	0	0	0.00679034	0.99321	NK	~ age + (1|sex) + (1|subjectid) + (1|timepoint) + (1|adjmfc.group) + (1|timepoint:adjmfc.group)
EAF1-AS1	0	0	0.000363852	0	0	0.0113635	0.988273	NK	~ age + (1|sex) + (1|subjectid) + (1|timepoint) + (1|adjmfc.group) + (1|timepoint:adjmfc.group)
COLQ	0	0	0	0	0	0.008202	0.991798	NK	~ age + (1|sex) + (1|subjectid) + (1|timepoint) + (1|adjmfc.group) + (1|timepoint:adjmfc.group)
HACL1	0	0	0	0	0	0.000325158	0.999675	NK	~ age + (1|sex) + (1|subjectid) + (1|timepoint) + (1|adjmfc.group) + (1|timepoint:adjmfc.group)
BTD	0	0	1.24948e-10	0.0024157	0.0379607	0.0416455	0.917978	NK	~ age + (1|sex) + (1|subjectid) + (1|timepoint) + (1|adjmfc.group) + (1|timepoint:adjmfc.group)
ANKRD28	0.0407494	0.0572957	0.0839746	0.108541	0	0.00106997	0.70837	NK	~ age + (1|sex) + (1|subjectid) + (1|timepoint) + (1|adjmfc.group) + (1|timepoint:adjmfc.group)
DPH3	0	3.05637e-10	0	0	0	0.0165898	0.98341	NK	~ age + (1|sex) + (1|subjectid) + (1|timepoint) + (1|adjmfc.group) + (1|timepoint:adjmfc.group)
OXNAD1	0	0	0.261589	2.01536e-10	0	0.0701815	0.668229	NK	~ age + (1|sex) + (1|subjectid) + (1|timepoint) + (1|adjmfc.group) + (1|timepoint:adjmfc.group)
RFTN1	1.51967e-09	9.41612e-11	0.0984002	0	0	0.00941209	0.892188	NK	~ age + (1|sex) + (1|subjectid) + (1|timepoint) + (1|adjmfc.group) + (1|timepoint:adjmfc.group)
PLCL2	0.0933186	0.0345364	0.0417627	0.0582784	9.8558e-11	0.00677933	0.765324	NK	~ age + (1|sex) + (1|subjectid) + (1|timepoint) + (1|adjmfc.group) + (1|timepoint:adjmfc.group)
TBC1D5	0	0	0	0	0	0.00241648	0.997584	NK	~ age + (1|sex) + (1|subjectid) + (1|timepoint) + (1|adjmfc.group) + (1|timepoint:adjmfc.group)
SATB1	0	5.52245e-09	0.135971	0	0	0.00416947	0.85986	NK	~ age + (1|sex) + (1|subjectid) + (1|timepoint) + (1|adjmfc.group) + (1|timepoint:adjmfc.group)
RAB5A	0	1.89961e-10	0	0	3.91028e-09	6.04804e-06	0.999994	NK	~ age + (1|sex) + (1|subjectid) + (1|timepoint) + (1|adjmfc.group) + (1|timepoint:adjmfc.group)
KAT2B	0	1.20825e-10	0.277017	0	0.101925	0.0137967	0.607262	NK	~ age + (1|sex) + (1|subjectid) + (1|timepoint) + (1|adjmfc.group) + (1|timepoint:adjmfc.group)
UBE2E1	0.00998631	0	0	0	0.0898008	0.0885801	0.811633	NK	~ age + (1|sex) + (1|subjectid) + (1|timepoint) + (1|adjmfc.group) + (1|timepoint:adjmfc.group)
RPL15	0.00480859	0.00832006	0	0.0386133	0	0.147434	0.800824	NK	~ age + (1|sex) + (1|subjectid) + (1|timepoint) + (1|adjmfc.group) + (1|timepoint:adjmfc.group)
NR1D2	0	0	0.168738	0	0	0.0017611	0.829501	NK	~ age + (1|sex) + (1|subjectid) + (1|timepoint) + (1|adjmfc.group) + (1|timepoint:adjmfc.group)
TOP2B	0	0	0	0	0.0197358	0.0130251	0.967239	NK	~ age + (1|sex) + (1|subjectid) + (1|timepoint) + (1|adjmfc.group) + (1|timepoint:adjmfc.group)
NGLY1	0.0386314	0	0.0424547	0	0.073	0.0202315	0.825682	NK	~ age + (1|sex) + (1|subjectid) + (1|timepoint) + (1|adjmfc.group) + (1|timepoint:adjmfc.group)
SLC4A7	3.03302e-10	0	0.0696858	0	0	0.00348541	0.926829	NK	~ age + (1|sex) + (1|subjectid) + (1|timepoint) + (1|adjmfc.group) + (1|timepoint:adjmfc.group)
RP11-222K16.2	0	0	0.152594	0	0	0.0461535	0.801253	NK	~ age + (1|sex) + (1|subjectid) + (1|timepoint) + (1|adjmfc.group) + (1|timepoint:adjmfc.group)
EOMES	0	1.14908e-09	0.335667	0	0.175607	0.0342536	0.454473	NK	~ age + (1|sex) + (1|subjectid) + (1|timepoint) + (1|adjmfc.group) + (1|timepoint:adjmfc.group)
CMC1	0.181384	2.33442e-11	0.550796	0.0170004	0	0.0522212	0.198599	NK	~ age + (1|sex) + (1|subjectid) + (1|timepoint) + (1|adjmfc.group) + (1|timepoint:adjmfc.group)
AZI2	0	0	0.0804626	0.00109835	0	0.000400602	0.918038	NK	~ age + (1|sex) + (1|subjectid) + (1|timepoint) + (1|adjmfc.group) + (1|timepoint:adjmfc.group)
TGFBR2	0.0106916	0	0	3.80626e-10	1.1562e-09	0.0554751	0.933833	NK	~ age + (1|sex) + (1|subjectid) + (1|timepoint) + (1|adjmfc.group) + (1|timepoint:adjmfc.group)
STT3B	0.0265364	0.000992751	0.0242278	0	0	0.0736838	0.874559	NK	~ age + (1|sex) + (1|subjectid) + (1|timepoint) + (1|adjmfc.group) + (1|timepoint:adjmfc.group)
OSBPL10	0	9.60127e-10	0.221122	3.68426e-07	0.0322604	3.83312e-06	0.746613	NK	~ age + (1|sex) + (1|subjectid) + (1|timepoint) + (1|adjmfc.group) + (1|timepoint:adjmfc.group)
GPD1L	0	0.000739061	1.46193e-10	0	0	0.00749928	0.991762	NK	~ age + (1|sex) + (1|subjectid) + (1|timepoint) + (1|adjmfc.group) + (1|timepoint:adjmfc.group)
CMTM8	0	0	0.0921831	9.40322e-08	0.0434	0.00770904	0.856708	NK	~ age + (1|sex) + (1|subjectid) + (1|timepoint) + (1|adjmfc.group) + (1|timepoint:adjmfc.group)
CMTM7	0	0	0.27553	0	0	0.00604879	0.718422	NK	~ age + (1|sex) + (1|subjectid) + (1|timepoint) + (1|adjmfc.group) + (1|timepoint:adjmfc.group)
CMTM6	0	6.91087e-10	0.14038	0	3.44837e-10	0.0110984	0.848522	NK	~ age + (1|sex) + (1|subjectid) + (1|timepoint) + (1|adjmfc.group) + (1|timepoint:adjmfc.group)
DYNC1LI1	0.22849	0	0.0974904	5.30022e-05	0	0.000285755	0.673681	NK	~ age + (1|sex) + (1|subjectid) + (1|timepoint) + (1|adjmfc.group) + (1|timepoint:adjmfc.group)
CNOT10	0	0	0.00502916	0	0	0.000451338	0.99452	NK	~ age + (1|sex) + (1|subjectid) + (1|timepoint) + (1|adjmfc.group) + (1|timepoint:adjmfc.group)
GLB1	0	4.74671e-10	0	0.0172343	0.0352246	0.0552933	0.892248	NK	~ age + (1|sex) + (1|subjectid) + (1|timepoint) + (1|adjmfc.group) + (1|timepoint:adjmfc.group)
CRTAP	0.0687536	3.43947e-09	3.16044e-09	0.0213402	0	0.00682982	0.903076	NK	~ age + (1|sex) + (1|subjectid) + (1|timepoint) + (1|adjmfc.group) + (1|timepoint:adjmfc.group)
UBP1	2.33048e-10	0	0	4.333e-10	0.0923405	0.041767	0.865892	NK	~ age + (1|sex) + (1|subjectid) + (1|timepoint) + (1|adjmfc.group) + (1|timepoint:adjmfc.group)
CLASP2	0	0	0.102264	0	0.314374	0.0155511	0.567812	NK	~ age + (1|sex) + (1|subjectid) + (1|timepoint) + (1|adjmfc.group) + (1|timepoint:adjmfc.group)
RP11-10C24.3	0.0290163	0	0.145014	0.0644251	1.28601e-09	0.0128945	0.74865	NK	~ age + (1|sex) + (1|subjectid) + (1|timepoint) + (1|adjmfc.group) + (1|timepoint:adjmfc.group)
PDCD6IP	0	0.0161711	0.288483	0	0	0.0253702	0.669976	NK	~ age + (1|sex) + (1|subjectid) + (1|timepoint) + (1|adjmfc.group) + (1|timepoint:adjmfc.group)
TRANK1	0	0	0	0	0	0.19039	0.80961	NK	~ age + (1|sex) + (1|subjectid) + (1|timepoint) + (1|adjmfc.group) + (1|timepoint:adjmfc.group)
EPM2AIP1	0	0.0795786	0.121089	0.0160795	0	0.0324557	0.750798	NK	~ age + (1|sex) + (1|subjectid) + (1|timepoint) + (1|adjmfc.group) + (1|timepoint:adjmfc.group)
MLH1	0	0	0	0	0	0.0122242	0.987776	NK	~ age + (1|sex) + (1|subjectid) + (1|timepoint) + (1|adjmfc.group) + (1|timepoint:adjmfc.group)
LRRFIP2	0.00157282	0	0	0	0	0.107635	0.890792	NK	~ age + (1|sex) + (1|subjectid) + (1|timepoint) + (1|adjmfc.group) + (1|timepoint:adjmfc.group)
GOLGA4	0.0247466	0	0	0	0.527488	0.00815993	0.439605	NK	~ age + (1|sex) + (1|subjectid) + (1|timepoint) + (1|adjmfc.group) + (1|timepoint:adjmfc.group)
VILL	5.60082e-06	9.94295e-10	0.0617518	3.60679e-08	0.0460249	0.00758666	0.884631	NK	~ age + (1|sex) + (1|subjectid) + (1|timepoint) + (1|adjmfc.group) + (1|timepoint:adjmfc.group)
DLEC1	0	5.19743e-10	0.376092	0	0.0845837	0.00241848	0.536906	NK	~ age + (1|sex) + (1|subjectid) + (1|timepoint) + (1|adjmfc.group) + (1|timepoint:adjmfc.group)
ACAA1	0	1.42983e-10	0.368043	0	2.77121e-10	0.0252494	0.606708	NK	~ age + (1|sex) + (1|subjectid) + (1|timepoint) + (1|adjmfc.group) + (1|timepoint:adjmfc.group)
MYD88	0.123267	0.000296618	0	4.60949e-10	0.164438	0.0308849	0.681114	NK	~ age + (1|sex) + (1|subjectid) + (1|timepoint) + (1|adjmfc.group) + (1|timepoint:adjmfc.group)
OXSR1	0	0	0.0774369	0	1.07104e-09	0.00700188	0.915561	NK	~ age + (1|sex) + (1|subjectid) + (1|timepoint) + (1|adjmfc.group) + (1|timepoint:adjmfc.group)
XYLB	0	0	0	0	0	0.0144454	0.985555	NK	~ age + (1|sex) + (1|subjectid) + (1|timepoint) + (1|adjmfc.group) + (1|timepoint:adjmfc.group)
EXOG	0	0	0	0	0	0.0360195	0.96398	NK	~ age + (1|sex) + (1|subjectid) + (1|timepoint) + (1|adjmfc.group) + (1|timepoint:adjmfc.group)
WDR48	0	0	0	0	0	0.0114469	0.988553	NK	~ age + (1|sex) + (1|subjectid) + (1|timepoint) + (1|adjmfc.group) + (1|timepoint:adjmfc.group)
CSRNP1	0.161261	0	0.198212	0	0.316774	0.0309627	0.292791	NK	~ age + (1|sex) + (1|subjectid) + (1|timepoint) + (1|adjmfc.group) + (1|timepoint:adjmfc.group)
CX3CR1	0.0493767	0	0.00478095	0	0.25186	0.00011106	0.693871	NK	~ age + (1|sex) + (1|subjectid) + (1|timepoint) + (1|adjmfc.group) + (1|timepoint:adjmfc.group)
SLC25A38	0	2.83154e-10	0	0	0	0.0241622	0.975838	NK	~ age + (1|sex) + (1|subjectid) + (1|timepoint) + (1|adjmfc.group) + (1|timepoint:adjmfc.group)
RPSA	0	0.0278787	0.289863	0.143369	1.35991e-10	0.127335	0.411555	NK	~ age + (1|sex) + (1|subjectid) + (1|timepoint) + (1|adjmfc.group) + (1|timepoint:adjmfc.group)
EIF1B	0.011499	4.17921e-10	0.305301	0.0588043	0	0.022579	0.601817	NK	~ age + (1|sex) + (1|subjectid) + (1|timepoint) + (1|adjmfc.group) + (1|timepoint:adjmfc.group)
ENTPD3-AS1	0.0309282	0	3.7955e-09	0.00430435	5.95292e-10	0.000609848	0.964158	NK	~ age + (1|sex) + (1|subjectid) + (1|timepoint) + (1|adjmfc.group) + (1|timepoint:adjmfc.group)
RPL14	0.135299	0.0440797	0.552427	0.0437645	0.00986186	0.00260556	0.211962	NK	~ age + (1|sex) + (1|subjectid) + (1|timepoint) + (1|adjmfc.group) + (1|timepoint:adjmfc.group)
CTNNB1	0	6.04848e-10	0.133154	0	6.20026e-09	0.04173	0.825116	NK	~ age + (1|sex) + (1|subjectid) + (1|timepoint) + (1|adjmfc.group) + (1|timepoint:adjmfc.group)
ULK4	0	0	0	0	0	0.0636526	0.936347	NK	~ age + (1|sex) + (1|subjectid) + (1|timepoint) + (1|adjmfc.group) + (1|timepoint:adjmfc.group)
TRAK1	0	0	0	0	0	4.85222e-05	0.999951	NK	~ age + (1|sex) + (1|subjectid) + (1|timepoint) + (1|adjmfc.group) + (1|timepoint:adjmfc.group)
SEC22C	0	0	0	0	0	0.03079	0.96921	NK	~ age + (1|sex) + (1|subjectid) + (1|timepoint) + (1|adjmfc.group) + (1|timepoint:adjmfc.group)
SS18L2	0	0	0.202273	0	1.08806e-09	0.00914751	0.78858	NK	~ age + (1|sex) + (1|subjectid) + (1|timepoint) + (1|adjmfc.group) + (1|timepoint:adjmfc.group)
NKTR	0	0	2.89679e-10	0.00119556	0	0.0271677	0.971637	NK	~ age + (1|sex) + (1|subjectid) + (1|timepoint) + (1|adjmfc.group) + (1|timepoint:adjmfc.group)
HIGD1A	0	0	0.100939	0	0.000669793	0.11559	0.782802	NK	~ age + (1|sex) + (1|subjectid) + (1|timepoint) + (1|adjmfc.group) + (1|timepoint:adjmfc.group)
SNRK	3.94169e-10	5.00357e-10	0.119524	0	0.00835052	6.43805e-05	0.872061	NK	~ age + (1|sex) + (1|subjectid) + (1|timepoint) + (1|adjmfc.group) + (1|timepoint:adjmfc.group)
ANO10	0	0	0	0	0	0.00364373	0.996356	NK	~ age + (1|sex) + (1|subjectid) + (1|timepoint) + (1|adjmfc.group) + (1|timepoint:adjmfc.group)
ABHD5	0	2.86504e-09	0.0195842	0	0	0.00121885	0.979197	NK	~ age + (1|sex) + (1|subjectid) + (1|timepoint) + (1|adjmfc.group) + (1|timepoint:adjmfc.group)
TCAIM	0	0	0.139471	0.00389518	4.80133e-10	0.00212507	0.854508	NK	~ age + (1|sex) + (1|subjectid) + (1|timepoint) + (1|adjmfc.group) + (1|timepoint:adjmfc.group)
LINC00694	3.24812e-10	0	0.131763	0.0214283	0	0.0237775	0.823031	NK	~ age + (1|sex) + (1|subjectid) + (1|timepoint) + (1|adjmfc.group) + (1|timepoint:adjmfc.group)
ZNF445	0.0181827	0.0132387	1.04284e-09	0.00271214	0	0.0531026	0.912764	NK	~ age + (1|sex) + (1|subjectid) + (1|timepoint) + (1|adjmfc.group) + (1|timepoint:adjmfc.group)
ZNF35	0.0778993	0	0.0488202	1.13403e-09	0	0.0322933	0.840987	NK	~ age + (1|sex) + (1|subjectid) + (1|timepoint) + (1|adjmfc.group) + (1|timepoint:adjmfc.group)
ZNF502	0.215881	0	0.000496294	0	0	0.000281249	0.783342	NK	~ age + (1|sex) + (1|subjectid) + (1|timepoint) + (1|adjmfc.group) + (1|timepoint:adjmfc.group)
KIAA1143	0.127127	0.0159734	0.225284	0	0.0891442	0.00607925	0.536391	NK	~ age + (1|sex) + (1|subjectid) + (1|timepoint) + (1|adjmfc.group) + (1|timepoint:adjmfc.group)
TMEM42	0	0	2.25475e-10	0	0.101634	0.00701045	0.891355	NK	~ age + (1|sex) + (1|subjectid) + (1|timepoint) + (1|adjmfc.group) + (1|timepoint:adjmfc.group)
ZDHHC3	0	0	0	0	0	0.0328505	0.967149	NK	~ age + (1|sex) + (1|subjectid) + (1|timepoint) + (1|adjmfc.group) + (1|timepoint:adjmfc.group)
EXOSC7	0	0.00576975	0.165263	0	2.23418e-08	0.00908002	0.819887	NK	~ age + (1|sex) + (1|subjectid) + (1|timepoint) + (1|adjmfc.group) + (1|timepoint:adjmfc.group)
LIMD1	0	0	0.252685	0	2.67799e-10	0.0317361	0.715579	NK	~ age + (1|sex) + (1|subjectid) + (1|timepoint) + (1|adjmfc.group) + (1|timepoint:adjmfc.group)
LIMD1-AS1	0	9.60848e-10	0.254558	0.0407352	3.27031e-09	0.00276398	0.701943	NK	~ age + (1|sex) + (1|subjectid) + (1|timepoint) + (1|adjmfc.group) + (1|timepoint:adjmfc.group)
SACM1L	0.0205523	1.7092e-10	0.256585	2.56795e-09	0.0813648	0.00262568	0.638872	NK	~ age + (1|sex) + (1|subjectid) + (1|timepoint) + (1|adjmfc.group) + (1|timepoint:adjmfc.group)
LZTFL1	1.54735e-10	0	0.278756	0	0	0.0113099	0.709934	NK	~ age + (1|sex) + (1|subjectid) + (1|timepoint) + (1|adjmfc.group) + (1|timepoint:adjmfc.group)
FYCO1	0	0	0	0.132523	0	0.00176627	0.86571	NK	~ age + (1|sex) + (1|subjectid) + (1|timepoint) + (1|adjmfc.group) + (1|timepoint:adjmfc.group)
CXCR6	0.0438333	0	0.164636	0.00177027	0.0024574	0.0301791	0.757124	NK	~ age + (1|sex) + (1|subjectid) + (1|timepoint) + (1|adjmfc.group) + (1|timepoint:adjmfc.group)
CCR1	0	2.22482e-09	0.301266	0.0362042	0.029919	0.00857541	0.624035	NK	~ age + (1|sex) + (1|subjectid) + (1|timepoint) + (1|adjmfc.group) + (1|timepoint:adjmfc.group)
CCDC12	0	2.65182e-10	0.0481198	0	0.00755436	0.0126062	0.93172	NK	~ age + (1|sex) + (1|subjectid) + (1|timepoint) + (1|adjmfc.group) + (1|timepoint:adjmfc.group)
NBEAL2	3.93732e-10	0	0.0501209	1.10431e-10	1.01537e-09	0.00772688	0.942152	NK	~ age + (1|sex) + (1|subjectid) + (1|timepoint) + (1|adjmfc.group) + (1|timepoint:adjmfc.group)
SETD2	0.00250302	0	0	0	0	0.0420547	0.955442	NK	~ age + (1|sex) + (1|subjectid) + (1|timepoint) + (1|adjmfc.group) + (1|timepoint:adjmfc.group)
KIF9	0	0.00866351	0	0.0557499	0	0.0100788	0.925508	NK	~ age + (1|sex) + (1|subjectid) + (1|timepoint) + (1|adjmfc.group) + (1|timepoint:adjmfc.group)
KLHL18	0	0.0241575	0	0	0	0.0290592	0.946783	NK	~ age + (1|sex) + (1|subjectid) + (1|timepoint) + (1|adjmfc.group) + (1|timepoint:adjmfc.group)
RP11-708J19.1	0.16626	0	0.122976	0.0542217	0.0188556	0.048	0.589686	NK	~ age + (1|sex) + (1|subjectid) + (1|timepoint) + (1|adjmfc.group) + (1|timepoint:adjmfc.group)
SCAP	0	0	4.43133e-10	0	0.160401	0.00783396	0.831765	NK	~ age + (1|sex) + (1|subjectid) + (1|timepoint) + (1|adjmfc.group) + (1|timepoint:adjmfc.group)
ELP6	0	1.88101e-10	0	0.0309397	0.0734377	0.0463158	0.849307	NK	~ age + (1|sex) + (1|subjectid) + (1|timepoint) + (1|adjmfc.group) + (1|timepoint:adjmfc.group)
SMARCC1	0	0	0	0	0	0.00707543	0.992925	NK	~ age + (1|sex) + (1|subjectid) + (1|timepoint) + (1|adjmfc.group) + (1|timepoint:adjmfc.group)
DHX30	0.112268	0.0326142	0.11933	0	0	0.00520195	0.730586	NK	~ age + (1|sex) + (1|subjectid) + (1|timepoint) + (1|adjmfc.group) + (1|timepoint:adjmfc.group)
MAP4	0.247723	0	0	0.0269712	0	0.065954	0.659352	NK	~ age + (1|sex) + (1|subjectid) + (1|timepoint) + (1|adjmfc.group) + (1|timepoint:adjmfc.group)
NME6	0	0.0460091	0	0	0	0.0370947	0.916896	NK	~ age + (1|sex) + (1|subjectid) + (1|timepoint) + (1|adjmfc.group) + (1|timepoint:adjmfc.group)
CCDC51	1.46679e-10	0	0.212269	0	0	0.021048	0.766683	NK	~ age + (1|sex) + (1|subjectid) + (1|timepoint) + (1|adjmfc.group) + (1|timepoint:adjmfc.group)
TMA7	0.453214	0	0.128519	0.0254104	0.0115757	0.0580998	0.32318	NK	~ age + (1|sex) + (1|subjectid) + (1|timepoint) + (1|adjmfc.group) + (1|timepoint:adjmfc.group)
ATRIP	0	0	0.0443721	0.0275201	0	8.27016e-05	0.928025	NK	~ age + (1|sex) + (1|subjectid) + (1|timepoint) + (1|adjmfc.group) + (1|timepoint:adjmfc.group)
TREX1	0	0	0	0	0	0.00353775	0.996462	NK	~ age + (1|sex) + (1|subjectid) + (1|timepoint) + (1|adjmfc.group) + (1|timepoint:adjmfc.group)
SHISA5	0.174193	0.0920712	0	0	0	0.0211836	0.712552	NK	~ age + (1|sex) + (1|subjectid) + (1|timepoint) + (1|adjmfc.group) + (1|timepoint:adjmfc.group)
UQCRC1	0.0722766	0	0	0	0.0207567	0.0816866	0.82528	NK	~ age + (1|sex) + (1|subjectid) + (1|timepoint) + (1|adjmfc.group) + (1|timepoint:adjmfc.group)
NCKIPSD	0	5.09261e-10	0.283127	0.0227088	0	0.0163411	0.677823	NK	~ age + (1|sex) + (1|subjectid) + (1|timepoint) + (1|adjmfc.group) + (1|timepoint:adjmfc.group)
IP6K2	0.0616629	0	0.0373572	0	0.012968	0.0294928	0.858519	NK	~ age + (1|sex) + (1|subjectid) + (1|timepoint) + (1|adjmfc.group) + (1|timepoint:adjmfc.group)
PRKAR2A	0	0	0	0	0	0.00957844	0.990422	NK	~ age + (1|sex) + (1|subjectid) + (1|timepoint) + (1|adjmfc.group) + (1|timepoint:adjmfc.group)
SLC25A20	0	1.55983e-08	3.51234e-08	0	0.115523	0.0613062	0.82317	NK	~ age + (1|sex) + (1|subjectid) + (1|timepoint) + (1|adjmfc.group) + (1|timepoint:adjmfc.group)
ARIH2OS	7.44027e-09	0	0.170375	0.11143	1.3193e-09	0.000530997	0.717664	NK	~ age + (1|sex) + (1|subjectid) + (1|timepoint) + (1|adjmfc.group) + (1|timepoint:adjmfc.group)
ARIH2	0.0686077	0	0.102707	0.000952087	0	0.00590341	0.82183	NK	~ age + (1|sex) + (1|subjectid) + (1|timepoint) + (1|adjmfc.group) + (1|timepoint:adjmfc.group)
P4HTM	0.0281797	0	2.65446e-09	0.0251859	0	0.00215963	0.944475	NK	~ age + (1|sex) + (1|subjectid) + (1|timepoint) + (1|adjmfc.group) + (1|timepoint:adjmfc.group)
WDR6	0	0	0	0	0	0.000388223	0.999612	NK	~ age + (1|sex) + (1|subjectid) + (1|timepoint) + (1|adjmfc.group) + (1|timepoint:adjmfc.group)
DALRD3	0	0	0	0	0.016281	0.0179363	0.965783	NK	~ age + (1|sex) + (1|subjectid) + (1|timepoint) + (1|adjmfc.group) + (1|timepoint:adjmfc.group)
NDUFAF3	0.0387254	0	0.328069	0	0	0.0369135	0.596292	NK	~ age + (1|sex) + (1|subjectid) + (1|timepoint) + (1|adjmfc.group) + (1|timepoint:adjmfc.group)
IMPDH2	0	0	0	0	2.04098e-10	0.0150246	0.984975	NK	~ age + (1|sex) + (1|subjectid) + (1|timepoint) + (1|adjmfc.group) + (1|timepoint:adjmfc.group)
QRICH1	1.34359e-10	8.92219e-11	0.166844	0	0	0.00168144	0.831474	NK	~ age + (1|sex) + (1|subjectid) + (1|timepoint) + (1|adjmfc.group) + (1|timepoint:adjmfc.group)
QARS	0	1.20919e-10	0	0	0.166166	0.00340744	0.830427	NK	~ age + (1|sex) + (1|subjectid) + (1|timepoint) + (1|adjmfc.group) + (1|timepoint:adjmfc.group)
USP19	0	1.27807e-10	0	0	0.000482028	0.127274	0.872244	NK	~ age + (1|sex) + (1|subjectid) + (1|timepoint) + (1|adjmfc.group) + (1|timepoint:adjmfc.group)
CCDC71	6.94881e-10	2.6809e-10	0.230654	0	1.14868e-10	0.00433971	0.765006	NK	~ age + (1|sex) + (1|subjectid) + (1|timepoint) + (1|adjmfc.group) + (1|timepoint:adjmfc.group)
C3orf62	0.0489257	5.52043e-09	0	5.71244e-10	0	0.00209864	0.948976	NK	~ age + (1|sex) + (1|subjectid) + (1|timepoint) + (1|adjmfc.group) + (1|timepoint:adjmfc.group)
USP4	0	0	0.109589	0	0.420287	0.00038458	0.469739	NK	~ age + (1|sex) + (1|subjectid) + (1|timepoint) + (1|adjmfc.group) + (1|timepoint:adjmfc.group)
GPX1	0.0362187	3.19954e-06	0.116938	0	0.0448553	0.00419478	0.79779	NK	~ age + (1|sex) + (1|subjectid) + (1|timepoint) + (1|adjmfc.group) + (1|timepoint:adjmfc.group)
RHOA	0	0.0117861	0	0	0	0.00362381	0.98459	NK	~ age + (1|sex) + (1|subjectid) + (1|timepoint) + (1|adjmfc.group) + (1|timepoint:adjmfc.group)
TCTA	7.85166e-10	4.55249e-08	0.0151786	0.0948321	5.39176e-09	0.0706506	0.819339	NK	~ age + (1|sex) + (1|subjectid) + (1|timepoint) + (1|adjmfc.group) + (1|timepoint:adjmfc.group)
AMT	0.00635744	0	0.442002	0	5.34496e-09	0.00384779	0.547792	NK	~ age + (1|sex) + (1|subjectid) + (1|timepoint) + (1|adjmfc.group) + (1|timepoint:adjmfc.group)
NICN1	0	0.0121304	0.437016	0	2.31269e-10	0.00128603	0.549567	NK	~ age + (1|sex) + (1|subjectid) + (1|timepoint) + (1|adjmfc.group) + (1|timepoint:adjmfc.group)
APEH	0.0412919	0	0	0	0	0.0147573	0.943951	NK	~ age + (1|sex) + (1|subjectid) + (1|timepoint) + (1|adjmfc.group) + (1|timepoint:adjmfc.group)
MST1	0	0	4.05748e-10	0.0271833	0	0.0118836	0.960933	NK	~ age + (1|sex) + (1|subjectid) + (1|timepoint) + (1|adjmfc.group) + (1|timepoint:adjmfc.group)
RNF123	0	1.74508e-10	0.25692	9.49513e-10	0.170097	0.0340429	0.538939	NK	~ age + (1|sex) + (1|subjectid) + (1|timepoint) + (1|adjmfc.group) + (1|timepoint:adjmfc.group)
IP6K1	0	0	0.116529	0	0	0.0144966	0.868974	NK	~ age + (1|sex) + (1|subjectid) + (1|timepoint) + (1|adjmfc.group) + (1|timepoint:adjmfc.group)
UBA7	0	0	0	0	0	4.61396e-07	1	NK	~ age + (1|sex) + (1|subjectid) + (1|timepoint) + (1|adjmfc.group) + (1|timepoint:adjmfc.group)
MON1A	0	0.0047784	0	0.0616989	0	0.0155145	0.918008	NK	~ age + (1|sex) + (1|subjectid) + (1|timepoint) + (1|adjmfc.group) + (1|timepoint:adjmfc.group)
RBM6	9.79125e-11	0	0	0	0.0198649	0.0337629	0.946372	NK	~ age + (1|sex) + (1|subjectid) + (1|timepoint) + (1|adjmfc.group) + (1|timepoint:adjmfc.group)
RBM5	0	0.0240862	0	0	3.84047e-10	0.00313619	0.972778	NK	~ age + (1|sex) + (1|subjectid) + (1|timepoint) + (1|adjmfc.group) + (1|timepoint:adjmfc.group)
GNAI2	0	0	0.155447	2.74873e-10	0	0.0319906	0.812563	NK	~ age + (1|sex) + (1|subjectid) + (1|timepoint) + (1|adjmfc.group) + (1|timepoint:adjmfc.group)
IFRD2	0.045562	0.0252999	4.62319e-10	0.0113787	0	0.000521562	0.917238	NK	~ age + (1|sex) + (1|subjectid) + (1|timepoint) + (1|adjmfc.group) + (1|timepoint:adjmfc.group)
NAT6	0	0	0	0	0	0.017881	0.982119	NK	~ age + (1|sex) + (1|subjectid) + (1|timepoint) + (1|adjmfc.group) + (1|timepoint:adjmfc.group)
TUSC2	0.0605526	6.5179e-10	3.21963e-09	9.67047e-11	0	0.00294685	0.936501	NK	~ age + (1|sex) + (1|subjectid) + (1|timepoint) + (1|adjmfc.group) + (1|timepoint:adjmfc.group)
RASSF1	3.51662e-09	0.046272	0	0.0131469	0	0.00592303	0.934658	NK	~ age + (1|sex) + (1|subjectid) + (1|timepoint) + (1|adjmfc.group) + (1|timepoint:adjmfc.group)
NPRL2	2.78201e-10	0	2.93084e-10	0	0.0121503	0.132566	0.855283	NK	~ age + (1|sex) + (1|subjectid) + (1|timepoint) + (1|adjmfc.group) + (1|timepoint:adjmfc.group)
CYB561D2	0.0259147	0	0.176055	0	0	0.0367928	0.761238	NK	~ age + (1|sex) + (1|subjectid) + (1|timepoint) + (1|adjmfc.group) + (1|timepoint:adjmfc.group)
TMEM115	2.02616e-07	7.20938e-09	0.121875	0.0590251	4.80567e-07	0.000318283	0.818781	NK	~ age + (1|sex) + (1|subjectid) + (1|timepoint) + (1|adjmfc.group) + (1|timepoint:adjmfc.group)
CACNA2D2	0	1.37074e-10	0.0389655	4.91689e-10	0	0.00064353	0.960391	NK	~ age + (1|sex) + (1|subjectid) + (1|timepoint) + (1|adjmfc.group) + (1|timepoint:adjmfc.group)
C3orf18	6.06715e-09	0.0709207	0	0	0	0.00381174	0.925268	NK	~ age + (1|sex) + (1|subjectid) + (1|timepoint) + (1|adjmfc.group) + (1|timepoint:adjmfc.group)
HEMK1	0	0	0.0869382	0.00941851	2.48217e-09	0.0213142	0.882329	NK	~ age + (1|sex) + (1|subjectid) + (1|timepoint) + (1|adjmfc.group) + (1|timepoint:adjmfc.group)
CISH	0.196	0	0.0318359	0.0454717	0	0.00026321	0.726429	NK	~ age + (1|sex) + (1|subjectid) + (1|timepoint) + (1|adjmfc.group) + (1|timepoint:adjmfc.group)
MAPKAPK3	0	0	0.0390358	0	0	0.00279995	0.958164	NK	~ age + (1|sex) + (1|subjectid) + (1|timepoint) + (1|adjmfc.group) + (1|timepoint:adjmfc.group)
MANF	0.0446668	0	0	2.58965e-09	0.120738	0.0634281	0.771167	NK	~ age + (1|sex) + (1|subjectid) + (1|timepoint) + (1|adjmfc.group) + (1|timepoint:adjmfc.group)
RBM15B	0	0	0.0189338	0	0	0.00224706	0.978819	NK	~ age + (1|sex) + (1|subjectid) + (1|timepoint) + (1|adjmfc.group) + (1|timepoint:adjmfc.group)
VPRBP	0	0	0	0	0	0.00094595	0.999054	NK	~ age + (1|sex) + (1|subjectid) + (1|timepoint) + (1|adjmfc.group) + (1|timepoint:adjmfc.group)
RAD54L2	0	0.0604464	7.75304e-10	5.73202e-10	0	0.00128862	0.938265	NK	~ age + (1|sex) + (1|subjectid) + (1|timepoint) + (1|adjmfc.group) + (1|timepoint:adjmfc.group)
TEX264	0	0	0	0	0	0.00572862	0.994271	NK	~ age + (1|sex) + (1|subjectid) + (1|timepoint) + (1|adjmfc.group) + (1|timepoint:adjmfc.group)
RRP9	0.073022	0	0	0	0	0.0550322	0.871946	NK	~ age + (1|sex) + (1|subjectid) + (1|timepoint) + (1|adjmfc.group) + (1|timepoint:adjmfc.group)
PCBP4	0	0	0.32766	0	0	0.0342706	0.638069	NK	~ age + (1|sex) + (1|subjectid) + (1|timepoint) + (1|adjmfc.group) + (1|timepoint:adjmfc.group)
ABHD14B	0	0	0	0.0639304	0	0.0135799	0.92249	NK	~ age + (1|sex) + (1|subjectid) + (1|timepoint) + (1|adjmfc.group) + (1|timepoint:adjmfc.group)
ABHD14A	4.72842e-10	3.09115e-10	0	0	0	0.0239814	0.976019	NK	~ age + (1|sex) + (1|subjectid) + (1|timepoint) + (1|adjmfc.group) + (1|timepoint:adjmfc.group)
ACY1	0.0488941	0	0.102643	0.125043	0	0.00143461	0.721985	NK	~ age + (1|sex) + (1|subjectid) + (1|timepoint) + (1|adjmfc.group) + (1|timepoint:adjmfc.group)
RPL29	0.0472882	0.0674302	0.233946	0.0423685	0	0.0754622	0.533505	NK	~ age + (1|sex) + (1|subjectid) + (1|timepoint) + (1|adjmfc.group) + (1|timepoint:adjmfc.group)
DUSP7	3.38432e-09	0.0334566	1.27418e-09	9.27486e-09	0.0239702	0.00843333	0.93414	NK	~ age + (1|sex) + (1|subjectid) + (1|timepoint) + (1|adjmfc.group) + (1|timepoint:adjmfc.group)
ALAS1	0.0642759	0	0	0	0	0.00260517	0.933119	NK	~ age + (1|sex) + (1|subjectid) + (1|timepoint) + (1|adjmfc.group) + (1|timepoint:adjmfc.group)
TWF2	0.231231	0	0	0	0	0.01512	0.753649	NK	~ age + (1|sex) + (1|subjectid) + (1|timepoint) + (1|adjmfc.group) + (1|timepoint:adjmfc.group)
PPM1M	0.16687	0.013674	0	0.110434	0.0478486	0.0711858	0.589989	NK	~ age + (1|sex) + (1|subjectid) + (1|timepoint) + (1|adjmfc.group) + (1|timepoint:adjmfc.group)
WDR82	0	0	0	0	0	0.00860072	0.991399	NK	~ age + (1|sex) + (1|subjectid) + (1|timepoint) + (1|adjmfc.group) + (1|timepoint:adjmfc.group)
GLYCTK	0	0	0.0256852	0	0	0.0143887	0.959926	NK	~ age + (1|sex) + (1|subjectid) + (1|timepoint) + (1|adjmfc.group) + (1|timepoint:adjmfc.group)
DNAH1	3.98073e-09	9.25204e-09	3.14987e-09	0.150048	0.00936431	0.0774748	0.763113	NK	~ age + (1|sex) + (1|subjectid) + (1|timepoint) + (1|adjmfc.group) + (1|timepoint:adjmfc.group)
BAP1	2.77744e-10	0	0	0	0.333422	0.0171885	0.64939	NK	~ age + (1|sex) + (1|subjectid) + (1|timepoint) + (1|adjmfc.group) + (1|timepoint:adjmfc.group)
NISCH	0	1.35223e-10	0.14668	0	0	0.00664322	0.846677	NK	~ age + (1|sex) + (1|subjectid) + (1|timepoint) + (1|adjmfc.group) + (1|timepoint:adjmfc.group)
SMIM4	2.73083e-09	0	0.32123	0	0.000873958	0.000997021	0.676899	NK	~ age + (1|sex) + (1|subjectid) + (1|timepoint) + (1|adjmfc.group) + (1|timepoint:adjmfc.group)
PBRM1	0.0547755	1.34397e-08	0.0323681	1.0476e-08	0	0.0147078	0.898148	NK	~ age + (1|sex) + (1|subjectid) + (1|timepoint) + (1|adjmfc.group) + (1|timepoint:adjmfc.group)
GNL3	0.0175844	0	0	0	0	0.0887358	0.89368	NK	~ age + (1|sex) + (1|subjectid) + (1|timepoint) + (1|adjmfc.group) + (1|timepoint:adjmfc.group)
GLT8D1	2.51272e-10	0	2.52634e-10	7.69981e-10	0	0.000587616	0.999412	NK	~ age + (1|sex) + (1|subjectid) + (1|timepoint) + (1|adjmfc.group) + (1|timepoint:adjmfc.group)
SPCS1	4.45321e-10	0	0	0.0361009	2.29483e-09	0.0274074	0.936492	NK	~ age + (1|sex) + (1|subjectid) + (1|timepoint) + (1|adjmfc.group) + (1|timepoint:adjmfc.group)
ITIH4	0.0526441	0	0.130094	0.0424341	9.06449e-09	0.00292112	0.771907	NK	~ age + (1|sex) + (1|subjectid) + (1|timepoint) + (1|adjmfc.group) + (1|timepoint:adjmfc.group)
SFMBT1	0	0	0.0861379	0.16917	0	0.00140411	0.743288	NK	~ age + (1|sex) + (1|subjectid) + (1|timepoint) + (1|adjmfc.group) + (1|timepoint:adjmfc.group)
RFT1	0	0	0.00717955	0.0296558	0	0.0313167	0.931848	NK	~ age + (1|sex) + (1|subjectid) + (1|timepoint) + (1|adjmfc.group) + (1|timepoint:adjmfc.group)
PRKCD	0	0	0.28844	0	0	0.00470062	0.706859	NK	~ age + (1|sex) + (1|subjectid) + (1|timepoint) + (1|adjmfc.group) + (1|timepoint:adjmfc.group)
TKT	0.0440833	0	0.250259	0	0	0.0183191	0.687338	NK	~ age + (1|sex) + (1|subjectid) + (1|timepoint) + (1|adjmfc.group) + (1|timepoint:adjmfc.group)
DCP1A	0.0559698	0	0	0	0	0.0426288	0.901401	NK	~ age + (1|sex) + (1|subjectid) + (1|timepoint) + (1|adjmfc.group) + (1|timepoint:adjmfc.group)
ACTR8	0.0536743	0	0.0942738	0.0175929	5.97441e-08	0.00611521	0.828344	NK	~ age + (1|sex) + (1|subjectid) + (1|timepoint) + (1|adjmfc.group) + (1|timepoint:adjmfc.group)
SELK	0.0967998	0	0.288412	0.0594401	8.40742e-08	0.00581572	0.549533	NK	~ age + (1|sex) + (1|subjectid) + (1|timepoint) + (1|adjmfc.group) + (1|timepoint:adjmfc.group)
CCDC66	0.0195974	0	0.443148	0	0	0.00058608	0.536668	NK	~ age + (1|sex) + (1|subjectid) + (1|timepoint) + (1|adjmfc.group) + (1|timepoint:adjmfc.group)
FAM208A	0.0669723	0	0	0	0	0.0219562	0.911072	NK	~ age + (1|sex) + (1|subjectid) + (1|timepoint) + (1|adjmfc.group) + (1|timepoint:adjmfc.group)
ARHGEF3	0	0.00849793	0.215547	0.0282273	0	0.00760184	0.740126	NK	~ age + (1|sex) + (1|subjectid) + (1|timepoint) + (1|adjmfc.group) + (1|timepoint:adjmfc.group)
APPL1	0.271864	0	3.61262e-08	2.94396e-09	0.100804	0.0305529	0.596779	NK	~ age + (1|sex) + (1|subjectid) + (1|timepoint) + (1|adjmfc.group) + (1|timepoint:adjmfc.group)
PDE12	0	1.34535e-09	0.126849	0.0337355	0	0.0358496	0.803566	NK	~ age + (1|sex) + (1|subjectid) + (1|timepoint) + (1|adjmfc.group) + (1|timepoint:adjmfc.group)
ARF4	0.0834428	1.2128e-09	0	0	0.0367474	0.00353624	0.876274	NK	~ age + (1|sex) + (1|subjectid) + (1|timepoint) + (1|adjmfc.group) + (1|timepoint:adjmfc.group)
DENND6A	0	0.0862088	0	0.0682892	0.0433391	0.000227463	0.801935	NK	~ age + (1|sex) + (1|subjectid) + (1|timepoint) + (1|adjmfc.group) + (1|timepoint:adjmfc.group)
SLMAP	0	0	0.232626	0.0644519	0.0220636	0.0225873	0.658271	NK	~ age + (1|sex) + (1|subjectid) + (1|timepoint) + (1|adjmfc.group) + (1|timepoint:adjmfc.group)
FLNB	0	0	0.0684204	0	0	0.0143909	0.917189	NK	~ age + (1|sex) + (1|subjectid) + (1|timepoint) + (1|adjmfc.group) + (1|timepoint:adjmfc.group)
DNASE1L3	0.0181418	0.000271105	0.10118	0.0963852	2.31735e-10	0.00152122	0.7825	NK	~ age + (1|sex) + (1|subjectid) + (1|timepoint) + (1|adjmfc.group) + (1|timepoint:adjmfc.group)
ABHD6	0	0	0	0.0192554	0	0.0288536	0.951891	NK	~ age + (1|sex) + (1|subjectid) + (1|timepoint) + (1|adjmfc.group) + (1|timepoint:adjmfc.group)
RPP14	0	8.88263e-10	0.150336	0.0153522	0.0250375	0.000405041	0.80887	NK	~ age + (1|sex) + (1|subjectid) + (1|timepoint) + (1|adjmfc.group) + (1|timepoint:adjmfc.group)
PXK	0	0	0	0	0	0.0383902	0.96161	NK	~ age + (1|sex) + (1|subjectid) + (1|timepoint) + (1|adjmfc.group) + (1|timepoint:adjmfc.group)
PDHB	0	0	0	0	0	0.0001851	0.999815	NK	~ age + (1|sex) + (1|subjectid) + (1|timepoint) + (1|adjmfc.group) + (1|timepoint:adjmfc.group)
KCTD6	0.00375602	1.53919e-09	0	0	1.59385e-09	0.0799118	0.916332	NK	~ age + (1|sex) + (1|subjectid) + (1|timepoint) + (1|adjmfc.group) + (1|timepoint:adjmfc.group)
FHIT	0	5.09578e-09	0.449909	0	0	0.031396	0.518695	NK	~ age + (1|sex) + (1|subjectid) + (1|timepoint) + (1|adjmfc.group) + (1|timepoint:adjmfc.group)
THOC7	0	0	0	0	0	0.018236	0.981764	NK	~ age + (1|sex) + (1|subjectid) + (1|timepoint) + (1|adjmfc.group) + (1|timepoint:adjmfc.group)
ATXN7	0	0	0	0	0	0.0176863	0.982314	NK	~ age + (1|sex) + (1|subjectid) + (1|timepoint) + (1|adjmfc.group) + (1|timepoint:adjmfc.group)
PSMD6	0.0346208	1.04791e-10	0	0.138625	0	0.0210035	0.80575	NK	~ age + (1|sex) + (1|subjectid) + (1|timepoint) + (1|adjmfc.group) + (1|timepoint:adjmfc.group)
SLC25A26	0	0	0	0	0	0.0173661	0.982634	NK	~ age + (1|sex) + (1|subjectid) + (1|timepoint) + (1|adjmfc.group) + (1|timepoint:adjmfc.group)
SUCLG2	0.00661661	8.75221e-11	0.117863	0.0732623	2.12455e-08	0.00104651	0.801211	NK	~ age + (1|sex) + (1|subjectid) + (1|timepoint) + (1|adjmfc.group) + (1|timepoint:adjmfc.group)
TMF1	1.28913e-10	0	0.197103	0	1.19962e-10	0.00609678	0.796801	NK	~ age + (1|sex) + (1|subjectid) + (1|timepoint) + (1|adjmfc.group) + (1|timepoint:adjmfc.group)
UBA3	0.163842	0.00537127	0	0.0650445	0	0.000961467	0.76478	NK	~ age + (1|sex) + (1|subjectid) + (1|timepoint) + (1|adjmfc.group) + (1|timepoint:adjmfc.group)
ARL6IP5	0	0	0.01868	0	4.54492e-10	0.000142511	0.981178	NK	~ age + (1|sex) + (1|subjectid) + (1|timepoint) + (1|adjmfc.group) + (1|timepoint:adjmfc.group)
FOXP1	0	0	0	0	0	0.0232709	0.976729	NK	~ age + (1|sex) + (1|subjectid) + (1|timepoint) + (1|adjmfc.group) + (1|timepoint:adjmfc.group)
EIF4E3	0.149189	8.46641e-11	0	0	0	0.0106848	0.840126	NK	~ age + (1|sex) + (1|subjectid) + (1|timepoint) + (1|adjmfc.group) + (1|timepoint:adjmfc.group)
RYBP	3.7212e-10	0	0	0.178981	0.0164877	0.0126694	0.791862	NK	~ age + (1|sex) + (1|subjectid) + (1|timepoint) + (1|adjmfc.group) + (1|timepoint:adjmfc.group)
SHQ1	0	4.61408e-10	0.110065	0	0	0.00209701	0.887838	NK	~ age + (1|sex) + (1|subjectid) + (1|timepoint) + (1|adjmfc.group) + (1|timepoint:adjmfc.group)
PPP4R2	0.0785638	0	0	1.08772e-10	4.194e-09	0.00502539	0.916411	NK	~ age + (1|sex) + (1|subjectid) + (1|timepoint) + (1|adjmfc.group) + (1|timepoint:adjmfc.group)
EBLN2	1.04321e-08	5.30032e-08	0.297597	0	0	0.00671831	0.695685	NK	~ age + (1|sex) + (1|subjectid) + (1|timepoint) + (1|adjmfc.group) + (1|timepoint:adjmfc.group)
ZNF717	0	2.10516e-08	0.046761	0.0226842	1.32841e-09	0.0394394	0.891115	NK	~ age + (1|sex) + (1|subjectid) + (1|timepoint) + (1|adjmfc.group) + (1|timepoint:adjmfc.group)
GBE1	1.22156e-10	2.94091e-10	0.207785	0	0.0296343	0.00237926	0.760201	NK	~ age + (1|sex) + (1|subjectid) + (1|timepoint) + (1|adjmfc.group) + (1|timepoint:adjmfc.group)
CHMP2B	0	0	0.0963887	0	0	4.4335e-09	0.903611	NK	~ age + (1|sex) + (1|subjectid) + (1|timepoint) + (1|adjmfc.group) + (1|timepoint:adjmfc.group)
CGGBP1	0.0377311	0	0	0	0	0.00526044	0.957008	NK	~ age + (1|sex) + (1|subjectid) + (1|timepoint) + (1|adjmfc.group) + (1|timepoint:adjmfc.group)
ZNF654	1.24094e-09	0	0	0.0512219	0.0348195	0.0116111	0.902348	NK	~ age + (1|sex) + (1|subjectid) + (1|timepoint) + (1|adjmfc.group) + (1|timepoint:adjmfc.group)
C3orf38	0	0	0	0	0	0.0570946	0.942905	NK	~ age + (1|sex) + (1|subjectid) + (1|timepoint) + (1|adjmfc.group) + (1|timepoint:adjmfc.group)
ARL13B	0	8.38301e-08	6.75871e-06	2.54965e-08	0.0577335	0.110725	0.831535	NK	~ age + (1|sex) + (1|subjectid) + (1|timepoint) + (1|adjmfc.group) + (1|timepoint:adjmfc.group)
DHFRL1	0	0	0	0	0	0.0242881	0.975712	NK	~ age + (1|sex) + (1|subjectid) + (1|timepoint) + (1|adjmfc.group) + (1|timepoint:adjmfc.group)
NSUN3	0.293177	0	0.00345471	0	0	0.0013664	0.702002	NK	~ age + (1|sex) + (1|subjectid) + (1|timepoint) + (1|adjmfc.group) + (1|timepoint:adjmfc.group)
MTRNR2L12	4.36562e-10	0.0117643	0.0550232	0	0.0912658	0.069803	0.772144	NK	~ age + (1|sex) + (1|subjectid) + (1|timepoint) + (1|adjmfc.group) + (1|timepoint:adjmfc.group)
CLDND1	0.356015	0.00328203	0	0.085345	0	0.0103088	0.54505	NK	~ age + (1|sex) + (1|subjectid) + (1|timepoint) + (1|adjmfc.group) + (1|timepoint:adjmfc.group)
CPOX	7.09327e-10	2.14469e-10	3.22978e-10	0	0	6.5951e-05	0.999934	NK	~ age + (1|sex) + (1|subjectid) + (1|timepoint) + (1|adjmfc.group) + (1|timepoint:adjmfc.group)
ST3GAL6	0	2.6602e-09	0.241629	0.161936	0	0.00647548	0.58996	NK	~ age + (1|sex) + (1|subjectid) + (1|timepoint) + (1|adjmfc.group) + (1|timepoint:adjmfc.group)
CMSS1	0	0	0	0	0	0.0445596	0.95544	NK	~ age + (1|sex) + (1|subjectid) + (1|timepoint) + (1|adjmfc.group) + (1|timepoint:adjmfc.group)
TBC1D23	0	1.08015e-09	0.314039	0	0	0.00414632	0.681814	NK	~ age + (1|sex) + (1|subjectid) + (1|timepoint) + (1|adjmfc.group) + (1|timepoint:adjmfc.group)
NIT2	0	0	0.246918	0	0	0.0121614	0.74092	NK	~ age + (1|sex) + (1|subjectid) + (1|timepoint) + (1|adjmfc.group) + (1|timepoint:adjmfc.group)
TOMM70A	0	0	0	0.00930793	0	0.0111753	0.979517	NK	~ age + (1|sex) + (1|subjectid) + (1|timepoint) + (1|adjmfc.group) + (1|timepoint:adjmfc.group)
TFG	0	0	0	0	0	0.00479952	0.9952	NK	~ age + (1|sex) + (1|subjectid) + (1|timepoint) + (1|adjmfc.group) + (1|timepoint:adjmfc.group)
SENP7	0	0	0	0	0	0.000158294	0.999842	NK	~ age + (1|sex) + (1|subjectid) + (1|timepoint) + (1|adjmfc.group) + (1|timepoint:adjmfc.group)
TRMT10C	0.0171511	7.57307e-10	0.326536	0	3.99107e-10	0.000571515	0.655742	NK	~ age + (1|sex) + (1|subjectid) + (1|timepoint) + (1|adjmfc.group) + (1|timepoint:adjmfc.group)
PCNP	0.386301	0	0	0	0.0165637	0.0525833	0.544552	NK	~ age + (1|sex) + (1|subjectid) + (1|timepoint) + (1|adjmfc.group) + (1|timepoint:adjmfc.group)
ZBTB11	3.23579e-10	0	7.5774e-10	0.000997632	0.0848632	0.0037818	0.910357	NK	~ age + (1|sex) + (1|subjectid) + (1|timepoint) + (1|adjmfc.group) + (1|timepoint:adjmfc.group)
RPL24	1.30723e-09	0	0.528106	0.0513524	0.0362019	0.0519585	0.332381	NK	~ age + (1|sex) + (1|subjectid) + (1|timepoint) + (1|adjmfc.group) + (1|timepoint:adjmfc.group)
NXPE3	0	0	0	0.0420194	0.0268505	0.00552703	0.925603	NK	~ age + (1|sex) + (1|subjectid) + (1|timepoint) + (1|adjmfc.group) + (1|timepoint:adjmfc.group)
NFKBIZ	0.020563	0	0	0	0	0.00127321	0.978164	NK	~ age + (1|sex) + (1|subjectid) + (1|timepoint) + (1|adjmfc.group) + (1|timepoint:adjmfc.group)
CBLB	0.184616	0	0.219218	0.054329	0	0.00690496	0.534932	NK	~ age + (1|sex) + (1|subjectid) + (1|timepoint) + (1|adjmfc.group) + (1|timepoint:adjmfc.group)
BBX	0.0304971	2.926e-09	0	3.88205e-10	0	1.29536e-05	0.96949	NK	~ age + (1|sex) + (1|subjectid) + (1|timepoint) + (1|adjmfc.group) + (1|timepoint:adjmfc.group)
CD47	0	0	0.586835	0	0.123034	0.00122107	0.28891	NK	~ age + (1|sex) + (1|subjectid) + (1|timepoint) + (1|adjmfc.group) + (1|timepoint:adjmfc.group)
RP11-861A13.4	0	0	0.289754	0.00824414	0	0.0304752	0.671527	NK	~ age + (1|sex) + (1|subjectid) + (1|timepoint) + (1|adjmfc.group) + (1|timepoint:adjmfc.group)
IFT57	0	0	0.00765349	0	0.00630298	0.0175252	0.968518	NK	~ age + (1|sex) + (1|subjectid) + (1|timepoint) + (1|adjmfc.group) + (1|timepoint:adjmfc.group)
DZIP3	0	0	0.0332488	0.129315	4.35601e-10	0.0171662	0.82027	NK	~ age + (1|sex) + (1|subjectid) + (1|timepoint) + (1|adjmfc.group) + (1|timepoint:adjmfc.group)
TRAT1	0.0500354	0	3.65899e-10	1.1467e-08	0.0913678	0.0206926	0.837904	NK	~ age + (1|sex) + (1|subjectid) + (1|timepoint) + (1|adjmfc.group) + (1|timepoint:adjmfc.group)
CD96	0.147533	0.00216056	0.118982	0	0.299217	0.013403	0.418705	NK	~ age + (1|sex) + (1|subjectid) + (1|timepoint) + (1|adjmfc.group) + (1|timepoint:adjmfc.group)
PHLDB2	0.135802	0	0	0	0.00404051	0.000126756	0.860031	NK	~ age + (1|sex) + (1|subjectid) + (1|timepoint) + (1|adjmfc.group) + (1|timepoint:adjmfc.group)
ABHD10	0	0	0	0	0.0857265	0.0395034	0.87477	NK	~ age + (1|sex) + (1|subjectid) + (1|timepoint) + (1|adjmfc.group) + (1|timepoint:adjmfc.group)
ATG3	0.129826	0	0	0	0.0343376	0.00353946	0.832297	NK	~ age + (1|sex) + (1|subjectid) + (1|timepoint) + (1|adjmfc.group) + (1|timepoint:adjmfc.group)
SLC35A5	0.0292055	3.90963e-10	0.113919	0.0567314	9.43789e-10	0.0116765	0.788467	NK	~ age + (1|sex) + (1|subjectid) + (1|timepoint) + (1|adjmfc.group) + (1|timepoint:adjmfc.group)
GTPBP8	0	0.0200653	0	0.001833	0	0.00655374	0.971548	NK	~ age + (1|sex) + (1|subjectid) + (1|timepoint) + (1|adjmfc.group) + (1|timepoint:adjmfc.group)
C3orf17	0	0	0	0	0.161708	0.0365169	0.801776	NK	~ age + (1|sex) + (1|subjectid) + (1|timepoint) + (1|adjmfc.group) + (1|timepoint:adjmfc.group)
SIDT1	0.0107609	0	1.23461e-09	0	4.37681e-09	0.0478511	0.941388	NK	~ age + (1|sex) + (1|subjectid) + (1|timepoint) + (1|adjmfc.group) + (1|timepoint:adjmfc.group)
SIDT1-AS1	0.288835	0	0.113573	0	0	0.0134917	0.5841	NK	~ age + (1|sex) + (1|subjectid) + (1|timepoint) + (1|adjmfc.group) + (1|timepoint:adjmfc.group)
KIAA2018	0	0	0	0	0.00374563	0.0415412	0.954713	NK	~ age + (1|sex) + (1|subjectid) + (1|timepoint) + (1|adjmfc.group) + (1|timepoint:adjmfc.group)
NAA50	0	0	0	0	0	0.0159863	0.984014	NK	~ age + (1|sex) + (1|subjectid) + (1|timepoint) + (1|adjmfc.group) + (1|timepoint:adjmfc.group)
ATP6V1A	0	0	0	0	0	0.0709452	0.929055	NK	~ age + (1|sex) + (1|subjectid) + (1|timepoint) + (1|adjmfc.group) + (1|timepoint:adjmfc.group)
KIAA1407	0	0	0.150277	0	0	0.00904416	0.840679	NK	~ age + (1|sex) + (1|subjectid) + (1|timepoint) + (1|adjmfc.group) + (1|timepoint:adjmfc.group)
QTRTD1	0	0	0	0	0	0.00880243	0.991198	NK	~ age + (1|sex) + (1|subjectid) + (1|timepoint) + (1|adjmfc.group) + (1|timepoint:adjmfc.group)
RP11-553L6.2	0	0	0.0385953	0	0	0.022868	0.938537	NK	~ age + (1|sex) + (1|subjectid) + (1|timepoint) + (1|adjmfc.group) + (1|timepoint:adjmfc.group)
TIGIT	0.16055	1.56537e-10	0.093941	0.0950911	5.22781e-10	0.0127257	0.637692	NK	~ age + (1|sex) + (1|subjectid) + (1|timepoint) + (1|adjmfc.group) + (1|timepoint:adjmfc.group)
RP11-553L6.5	8.26003e-10	0	0.02318	0.000769124	0.0443451	0.0257428	0.905963	NK	~ age + (1|sex) + (1|subjectid) + (1|timepoint) + (1|adjmfc.group) + (1|timepoint:adjmfc.group)
ZBTB20	0.0489929	0.0134488	0	0	0	0.0929029	0.844655	NK	~ age + (1|sex) + (1|subjectid) + (1|timepoint) + (1|adjmfc.group) + (1|timepoint:adjmfc.group)
B4GALT4	0.0143767	0.0430821	1.51988e-09	4.66009e-10	4.27147e-10	0.00977973	0.932761	NK	~ age + (1|sex) + (1|subjectid) + (1|timepoint) + (1|adjmfc.group) + (1|timepoint:adjmfc.group)
TMEM39A	0	0	0.17088	1.29337e-09	0	0.000378158	0.828741	NK	~ age + (1|sex) + (1|subjectid) + (1|timepoint) + (1|adjmfc.group) + (1|timepoint:adjmfc.group)
POGLUT1	9.52325e-10	0	0	0	0.0407613	0.0612142	0.898024	NK	~ age + (1|sex) + (1|subjectid) + (1|timepoint) + (1|adjmfc.group) + (1|timepoint:adjmfc.group)
TIMMDC1	0.0620775	0.0229834	1.87929e-10	0	0	0.0144453	0.900494	NK	~ age + (1|sex) + (1|subjectid) + (1|timepoint) + (1|adjmfc.group) + (1|timepoint:adjmfc.group)
COX17	0.024053	0	0.167875	0	0.1156	0.102365	0.590107	NK	~ age + (1|sex) + (1|subjectid) + (1|timepoint) + (1|adjmfc.group) + (1|timepoint:adjmfc.group)
GSK3B	0	0	0	0	0	0.00627659	0.993723	NK	~ age + (1|sex) + (1|subjectid) + (1|timepoint) + (1|adjmfc.group) + (1|timepoint:adjmfc.group)
LRRC58	0.0169989	0	0.213358	0.097872	0	0.000908183	0.670863	NK	~ age + (1|sex) + (1|subjectid) + (1|timepoint) + (1|adjmfc.group) + (1|timepoint:adjmfc.group)
NDUFB4	0	0	7.8022e-10	0	0	0.021714	0.978286	NK	~ age + (1|sex) + (1|subjectid) + (1|timepoint) + (1|adjmfc.group) + (1|timepoint:adjmfc.group)
RABL3	0	9.21634e-10	0.157145	0.0695782	0	0.0294528	0.743824	NK	~ age + (1|sex) + (1|subjectid) + (1|timepoint) + (1|adjmfc.group) + (1|timepoint:adjmfc.group)
GTF2E1	0.0315367	0.0142035	0	0.054902	5.62359e-09	0.0257999	0.873558	NK	~ age + (1|sex) + (1|subjectid) + (1|timepoint) + (1|adjmfc.group) + (1|timepoint:adjmfc.group)
HCLS1	0.100068	0	5.24425e-10	7.28231e-10	0	0.0663288	0.833604	NK	~ age + (1|sex) + (1|subjectid) + (1|timepoint) + (1|adjmfc.group) + (1|timepoint:adjmfc.group)
GOLGB1	0	0.0109068	0	0	0	0.000708256	0.988385	NK	~ age + (1|sex) + (1|subjectid) + (1|timepoint) + (1|adjmfc.group) + (1|timepoint:adjmfc.group)
IQCB1	0	0.0266127	0	0	1.09066e-09	0.00255693	0.97083	NK	~ age + (1|sex) + (1|subjectid) + (1|timepoint) + (1|adjmfc.group) + (1|timepoint:adjmfc.group)
EAF2	0	0	0.0492919	0	0.0385095	0.0346729	0.877526	NK	~ age + (1|sex) + (1|subjectid) + (1|timepoint) + (1|adjmfc.group) + (1|timepoint:adjmfc.group)
CD86	8.81296e-10	0.00923248	0.0609289	0.0142126	0	0.00208776	0.913538	NK	~ age + (1|sex) + (1|subjectid) + (1|timepoint) + (1|adjmfc.group) + (1|timepoint:adjmfc.group)
CSTA	0.41992	0	0.138235	0	0.0336787	0.0196275	0.388539	NK	~ age + (1|sex) + (1|subjectid) + (1|timepoint) + (1|adjmfc.group) + (1|timepoint:adjmfc.group)
CCDC58	0	0.118761	0.307783	3.53829e-10	0	0.00253029	0.570925	NK	~ age + (1|sex) + (1|subjectid) + (1|timepoint) + (1|adjmfc.group) + (1|timepoint:adjmfc.group)
FAM162A	6.23116e-10	0	0.0619082	7.47298e-10	0.0726531	0.041974	0.823465	NK	~ age + (1|sex) + (1|subjectid) + (1|timepoint) + (1|adjmfc.group) + (1|timepoint:adjmfc.group)
KPNA1	0.0174576	1.28491e-09	0.070407	0	0	0.0106112	0.901524	NK	~ age + (1|sex) + (1|subjectid) + (1|timepoint) + (1|adjmfc.group) + (1|timepoint:adjmfc.group)
PARP9	0.0152429	0.0496333	0.196699	0.120143	0.305783	0.0198791	0.292619	NK	~ age + (1|sex) + (1|subjectid) + (1|timepoint) + (1|adjmfc.group) + (1|timepoint:adjmfc.group)
DTX3L	0.18262	0	0.163093	0.087157	0.023354	0.00013793	0.543638	NK	~ age + (1|sex) + (1|subjectid) + (1|timepoint) + (1|adjmfc.group) + (1|timepoint:adjmfc.group)
PARP15	0.0367405	0.0133736	0.0553135	0.0277828	0	0.000451226	0.866338	NK	~ age + (1|sex) + (1|subjectid) + (1|timepoint) + (1|adjmfc.group) + (1|timepoint:adjmfc.group)
PARP14	0.22118	0	0	0	0.028499	0.00337006	0.746951	NK	~ age + (1|sex) + (1|subjectid) + (1|timepoint) + (1|adjmfc.group) + (1|timepoint:adjmfc.group)
HSPBAP1	1.68364e-09	2.32367e-09	0	2.44613e-08	0.0209561	0.00107449	0.977969	NK	~ age + (1|sex) + (1|subjectid) + (1|timepoint) + (1|adjmfc.group) + (1|timepoint:adjmfc.group)
SEC22A	0	0	0	0	0	0.0336265	0.966374	NK	~ age + (1|sex) + (1|subjectid) + (1|timepoint) + (1|adjmfc.group) + (1|timepoint:adjmfc.group)
PTPLB	7.20599e-10	0.0024792	2.61061e-08	0	0	0.0909842	0.906537	NK	~ age + (1|sex) + (1|subjectid) + (1|timepoint) + (1|adjmfc.group) + (1|timepoint:adjmfc.group)
CCDC14	4.68017e-10	5.23713e-06	0	0	0.117437	0.0299385	0.852619	NK	~ age + (1|sex) + (1|subjectid) + (1|timepoint) + (1|adjmfc.group) + (1|timepoint:adjmfc.group)
UMPS	0	0	0.0143126	0	3.12533e-07	1.32557e-06	0.985686	NK	~ age + (1|sex) + (1|subjectid) + (1|timepoint) + (1|adjmfc.group) + (1|timepoint:adjmfc.group)
HEG1	0	0	0.133227	0.0161374	0	1.40351e-05	0.850622	NK	~ age + (1|sex) + (1|subjectid) + (1|timepoint) + (1|adjmfc.group) + (1|timepoint:adjmfc.group)
ZNF148	0.0235003	0	0.125906	0	4.84116e-08	0.0108881	0.839706	NK	~ age + (1|sex) + (1|subjectid) + (1|timepoint) + (1|adjmfc.group) + (1|timepoint:adjmfc.group)
SNX4	0	0	0.0123331	0	0	0.0047001	0.982967	NK	~ age + (1|sex) + (1|subjectid) + (1|timepoint) + (1|adjmfc.group) + (1|timepoint:adjmfc.group)
OSBPL11	0	0	0	0	0	0.00529393	0.994706	NK	~ age + (1|sex) + (1|subjectid) + (1|timepoint) + (1|adjmfc.group) + (1|timepoint:adjmfc.group)
SLC41A3	0	0.00600374	0.180891	0.015469	0.147293	0.00533178	0.645011	NK	~ age + (1|sex) + (1|subjectid) + (1|timepoint) + (1|adjmfc.group) + (1|timepoint:adjmfc.group)
ZXDC	0	0	0	0	0	0.0479087	0.952091	NK	~ age + (1|sex) + (1|subjectid) + (1|timepoint) + (1|adjmfc.group) + (1|timepoint:adjmfc.group)
CHCHD6	0	0	0	0	0	0.00113261	0.998867	NK	~ age + (1|sex) + (1|subjectid) + (1|timepoint) + (1|adjmfc.group) + (1|timepoint:adjmfc.group)
TPRA1	0	0	0	0	0	0.0773579	0.922642	NK	~ age + (1|sex) + (1|subjectid) + (1|timepoint) + (1|adjmfc.group) + (1|timepoint:adjmfc.group)
MCM2	0.0416252	0	0	0	0	0.0214082	0.936967	NK	~ age + (1|sex) + (1|subjectid) + (1|timepoint) + (1|adjmfc.group) + (1|timepoint:adjmfc.group)
PODXL2	0	0	0.00400368	0	0	0.0199234	0.976073	NK	~ age + (1|sex) + (1|subjectid) + (1|timepoint) + (1|adjmfc.group) + (1|timepoint:adjmfc.group)
ABTB1	0	0	0	0	0	1.63201e-06	0.999998	NK	~ age + (1|sex) + (1|subjectid) + (1|timepoint) + (1|adjmfc.group) + (1|timepoint:adjmfc.group)
SEC61A1	0	0	0	0	9.03674e-10	0.00241621	0.997584	NK	~ age + (1|sex) + (1|subjectid) + (1|timepoint) + (1|adjmfc.group) + (1|timepoint:adjmfc.group)
RUVBL1	0	0	0	0	0	0.00053237	0.999468	NK	~ age + (1|sex) + (1|subjectid) + (1|timepoint) + (1|adjmfc.group) + (1|timepoint:adjmfc.group)
EEFSEC	1.06421e-09	0	0.312821	6.08046e-10	0.015383	0.00434604	0.66745	NK	~ age + (1|sex) + (1|subjectid) + (1|timepoint) + (1|adjmfc.group) + (1|timepoint:adjmfc.group)
RPN1	0	0.074666	0.181593	0.0203691	0	0.0219949	0.701377	NK	~ age + (1|sex) + (1|subjectid) + (1|timepoint) + (1|adjmfc.group) + (1|timepoint:adjmfc.group)
RAB7A	0.0621296	0	0.229836	0	0	0.0224842	0.68555	NK	~ age + (1|sex) + (1|subjectid) + (1|timepoint) + (1|adjmfc.group) + (1|timepoint:adjmfc.group)
ACAD9	0	0	0.060962	0	0	1.82855e-05	0.93902	NK	~ age + (1|sex) + (1|subjectid) + (1|timepoint) + (1|adjmfc.group) + (1|timepoint:adjmfc.group)
ISY1	0.0399824	0	0.0817866	0	0	0.00234287	0.875888	NK	~ age + (1|sex) + (1|subjectid) + (1|timepoint) + (1|adjmfc.group) + (1|timepoint:adjmfc.group)
RP11-434H6.7	0	0	0	0	0	0.00774753	0.992252	NK	~ age + (1|sex) + (1|subjectid) + (1|timepoint) + (1|adjmfc.group) + (1|timepoint:adjmfc.group)
CNBP	0.207057	0	5.4447e-10	0.00536486	0.00683232	0.020472	0.760274	NK	~ age + (1|sex) + (1|subjectid) + (1|timepoint) + (1|adjmfc.group) + (1|timepoint:adjmfc.group)
COPG1	0	0	0	0	0	6.01787e-05	0.99994	NK	~ age + (1|sex) + (1|subjectid) + (1|timepoint) + (1|adjmfc.group) + (1|timepoint:adjmfc.group)
HMCES	0	0	0	0	0	0.0506399	0.94936	NK	~ age + (1|sex) + (1|subjectid) + (1|timepoint) + (1|adjmfc.group) + (1|timepoint:adjmfc.group)
H1FX	5.12993e-10	0	0.24804	0	0	0.0002523	0.751708	NK	~ age + (1|sex) + (1|subjectid) + (1|timepoint) + (1|adjmfc.group) + (1|timepoint:adjmfc.group)
MBD4	7.2212e-11	7.97498e-11	0	0.0434057	0.127742	0.150998	0.677854	NK	~ age + (1|sex) + (1|subjectid) + (1|timepoint) + (1|adjmfc.group) + (1|timepoint:adjmfc.group)
IFT122	0	0	0	0.0450859	0	0.00456299	0.950351	NK	~ age + (1|sex) + (1|subjectid) + (1|timepoint) + (1|adjmfc.group) + (1|timepoint:adjmfc.group)
PLXND1	0	7.42128e-10	0.0558994	0	0.128205	0.0105551	0.80534	NK	~ age + (1|sex) + (1|subjectid) + (1|timepoint) + (1|adjmfc.group) + (1|timepoint:adjmfc.group)
TMCC1	2.30498e-09	1.60514e-09	0.28781	7.03552e-11	0.0743955	0.000197645	0.637597	NK	~ age + (1|sex) + (1|subjectid) + (1|timepoint) + (1|adjmfc.group) + (1|timepoint:adjmfc.group)
ATP2C1	0	0	0	0	0.0388936	0.0863786	0.874728	NK	~ age + (1|sex) + (1|subjectid) + (1|timepoint) + (1|adjmfc.group) + (1|timepoint:adjmfc.group)
ASTE1	0	0.0722224	0.0767378	0	2.0565e-10	0.00397771	0.847062	NK	~ age + (1|sex) + (1|subjectid) + (1|timepoint) + (1|adjmfc.group) + (1|timepoint:adjmfc.group)
NUDT16	0	0	0	0	0	0.0194706	0.980529	NK	~ age + (1|sex) + (1|subjectid) + (1|timepoint) + (1|adjmfc.group) + (1|timepoint:adjmfc.group)
MRPL3	0.0129067	0	0	0	0	0.0126907	0.974403	NK	~ age + (1|sex) + (1|subjectid) + (1|timepoint) + (1|adjmfc.group) + (1|timepoint:adjmfc.group)
DNAJC13	3.64713e-10	2.8153e-09	0.251864	7.96016e-10	0.0269038	0.0105702	0.710662	NK	~ age + (1|sex) + (1|subjectid) + (1|timepoint) + (1|adjmfc.group) + (1|timepoint:adjmfc.group)
NPHP3	0	0	0.299892	0	0	0.0528968	0.647211	NK	~ age + (1|sex) + (1|subjectid) + (1|timepoint) + (1|adjmfc.group) + (1|timepoint:adjmfc.group)
UBA5	0	0	0.0201098	2.00262e-10	0	0.0436321	0.936258	NK	~ age + (1|sex) + (1|subjectid) + (1|timepoint) + (1|adjmfc.group) + (1|timepoint:adjmfc.group)
CDV3	2.45343e-10	1.11605e-09	0.0993357	0	1.12491e-10	0.0113043	0.88936	NK	~ age + (1|sex) + (1|subjectid) + (1|timepoint) + (1|adjmfc.group) + (1|timepoint:adjmfc.group)
TOPBP1	0.0171253	0	0	1.8751e-10	0	0.00770242	0.975172	NK	~ age + (1|sex) + (1|subjectid) + (1|timepoint) + (1|adjmfc.group) + (1|timepoint:adjmfc.group)
SRPRB	0	0.0118182	0	0	0.1307	0.00153844	0.855943	NK	~ age + (1|sex) + (1|subjectid) + (1|timepoint) + (1|adjmfc.group) + (1|timepoint:adjmfc.group)
RYK	0	0	0	0.0642155	0	0.00204965	0.933735	NK	~ age + (1|sex) + (1|subjectid) + (1|timepoint) + (1|adjmfc.group) + (1|timepoint:adjmfc.group)
ANAPC13	0	0	0.00791283	0	0	0.0317164	0.960371	NK	~ age + (1|sex) + (1|subjectid) + (1|timepoint) + (1|adjmfc.group) + (1|timepoint:adjmfc.group)
CEP63	0	0	0	0	2.43855e-09	0.00801251	0.991987	NK	~ age + (1|sex) + (1|subjectid) + (1|timepoint) + (1|adjmfc.group) + (1|timepoint:adjmfc.group)
PPP2R3A	0	0	0.021107	0	0	0.00509048	0.973802	NK	~ age + (1|sex) + (1|subjectid) + (1|timepoint) + (1|adjmfc.group) + (1|timepoint:adjmfc.group)
MSL2	0.0598593	0	0.145878	0.046829	0	0.00724517	0.740188	NK	~ age + (1|sex) + (1|subjectid) + (1|timepoint) + (1|adjmfc.group) + (1|timepoint:adjmfc.group)
PCCB	0.060449	0	0	0.113984	8.30625e-10	0.0838489	0.741718	NK	~ age + (1|sex) + (1|subjectid) + (1|timepoint) + (1|adjmfc.group) + (1|timepoint:adjmfc.group)
STAG1	0	3.16772e-10	0	0	0	1.30272e-05	0.999987	NK	~ age + (1|sex) + (1|subjectid) + (1|timepoint) + (1|adjmfc.group) + (1|timepoint:adjmfc.group)
RP11-85F14.5	0	0	0.00989776	0	0	0.00921413	0.980888	NK	~ age + (1|sex) + (1|subjectid) + (1|timepoint) + (1|adjmfc.group) + (1|timepoint:adjmfc.group)
NCK1	0	7.09698e-07	0	1.53547e-10	0.0717064	0.00592213	0.922371	NK	~ age + (1|sex) + (1|subjectid) + (1|timepoint) + (1|adjmfc.group) + (1|timepoint:adjmfc.group)
DBR1	4.9094e-10	2.08827e-10	0.315165	3.3948e-10	0	0.0139387	0.670897	NK	~ age + (1|sex) + (1|subjectid) + (1|timepoint) + (1|adjmfc.group) + (1|timepoint:adjmfc.group)
ARMC8	0.0575975	1.19952e-10	0.108638	0.13145	0	1.47095e-05	0.7023	NK	~ age + (1|sex) + (1|subjectid) + (1|timepoint) + (1|adjmfc.group) + (1|timepoint:adjmfc.group)
FAIM	1.74759e-07	0.0280992	0.106313	0.137829	0.0507469	0.0314376	0.645574	NK	~ age + (1|sex) + (1|subjectid) + (1|timepoint) + (1|adjmfc.group) + (1|timepoint:adjmfc.group)
PIK3CB	0	1.38644e-10	0.15858	0.00695875	0	0.00989387	0.824568	NK	~ age + (1|sex) + (1|subjectid) + (1|timepoint) + (1|adjmfc.group) + (1|timepoint:adjmfc.group)
MRPS22	0	0	0.0924628	0	0.282945	0.0136898	0.610902	NK	~ age + (1|sex) + (1|subjectid) + (1|timepoint) + (1|adjmfc.group) + (1|timepoint:adjmfc.group)
COPB2	0.161492	0.00781868	0	2.74371e-10	0	0.0057271	0.824962	NK	~ age + (1|sex) + (1|subjectid) + (1|timepoint) + (1|adjmfc.group) + (1|timepoint:adjmfc.group)
SLC25A36	0	0	0.155725	0	1.77748e-09	0.0667525	0.777523	NK	~ age + (1|sex) + (1|subjectid) + (1|timepoint) + (1|adjmfc.group) + (1|timepoint:adjmfc.group)
ACPL2	0	0	0	0	0	0.000286771	0.999713	NK	~ age + (1|sex) + (1|subjectid) + (1|timepoint) + (1|adjmfc.group) + (1|timepoint:adjmfc.group)
ZBTB38	0.00652984	2.23128e-10	0	0.0154991	0	0.00857403	0.969397	NK	~ age + (1|sex) + (1|subjectid) + (1|timepoint) + (1|adjmfc.group) + (1|timepoint:adjmfc.group)
RASA2	0.0627953	0	0.0363932	0	0.0127837	0.0495808	0.838447	NK	~ age + (1|sex) + (1|subjectid) + (1|timepoint) + (1|adjmfc.group) + (1|timepoint:adjmfc.group)
RNF7	0	0	0.0552332	0	0	0.0182463	0.926521	NK	~ age + (1|sex) + (1|subjectid) + (1|timepoint) + (1|adjmfc.group) + (1|timepoint:adjmfc.group)
ATP1B3	0	0	0	1.35212e-10	0.00837935	0.00594009	0.985681	NK	~ age + (1|sex) + (1|subjectid) + (1|timepoint) + (1|adjmfc.group) + (1|timepoint:adjmfc.group)
TFDP2	0	0	0.0353845	0	0.10994	0.0380481	0.816627	NK	~ age + (1|sex) + (1|subjectid) + (1|timepoint) + (1|adjmfc.group) + (1|timepoint:adjmfc.group)
RP11-485G4.2	1.46343e-08	2.1809e-09	0.121436	0	0.00038671	0.193177	0.685001	NK	~ age + (1|sex) + (1|subjectid) + (1|timepoint) + (1|adjmfc.group) + (1|timepoint:adjmfc.group)
GK5	3.32824e-09	0	0.113777	0.021043	0.176486	0.0171664	0.671528	NK	~ age + (1|sex) + (1|subjectid) + (1|timepoint) + (1|adjmfc.group) + (1|timepoint:adjmfc.group)
XRN1	0.0161061	8.80645e-11	0.147569	0	9.6429e-09	0.0359551	0.80037	NK	~ age + (1|sex) + (1|subjectid) + (1|timepoint) + (1|adjmfc.group) + (1|timepoint:adjmfc.group)
ATR	0	0	0.0895152	0	0	0.035296	0.875189	NK	~ age + (1|sex) + (1|subjectid) + (1|timepoint) + (1|adjmfc.group) + (1|timepoint:adjmfc.group)
U2SURP	0.0387288	0	0.15645	7.97602e-09	0.00223863	0.00946361	0.793119	NK	~ age + (1|sex) + (1|subjectid) + (1|timepoint) + (1|adjmfc.group) + (1|timepoint:adjmfc.group)
CHST2	0.170505	0.0140345	0.425265	0	0	0.00119281	0.389002	NK	~ age + (1|sex) + (1|subjectid) + (1|timepoint) + (1|adjmfc.group) + (1|timepoint:adjmfc.group)
RP11-80H8.4	0.0861088	0	0.342304	0	0.0643943	0.0310443	0.476148	NK	~ age + (1|sex) + (1|subjectid) + (1|timepoint) + (1|adjmfc.group) + (1|timepoint:adjmfc.group)
SLC9A9	9.1161e-10	0	0.326649	0	0	0.00200199	0.671349	NK	~ age + (1|sex) + (1|subjectid) + (1|timepoint) + (1|adjmfc.group) + (1|timepoint:adjmfc.group)
C3orf58	0	0	0	0	0	0.0517629	0.948237	NK	~ age + (1|sex) + (1|subjectid) + (1|timepoint) + (1|adjmfc.group) + (1|timepoint:adjmfc.group)
PLSCR1	9.83263e-11	0	0.535707	0	0.0231726	0.00231532	0.438805	NK	~ age + (1|sex) + (1|subjectid) + (1|timepoint) + (1|adjmfc.group) + (1|timepoint:adjmfc.group)
GYG1	0.0366543	0	0	0	0.00465034	0.0105216	0.948174	NK	~ age + (1|sex) + (1|subjectid) + (1|timepoint) + (1|adjmfc.group) + (1|timepoint:adjmfc.group)
HLTF	0	2.52437e-10	3.84298e-08	7.38469e-10	0.0942093	0.0110109	0.89478	NK	~ age + (1|sex) + (1|subjectid) + (1|timepoint) + (1|adjmfc.group) + (1|timepoint:adjmfc.group)
HPS3	0	0	0	0	0	0.0166932	0.983307	NK	~ age + (1|sex) + (1|subjectid) + (1|timepoint) + (1|adjmfc.group) + (1|timepoint:adjmfc.group)
COMMD2	0	0	0	0	0	0.0318018	0.968198	NK	~ age + (1|sex) + (1|subjectid) + (1|timepoint) + (1|adjmfc.group) + (1|timepoint:adjmfc.group)
RNF13	0.149867	5.30349e-10	0	6.99523e-10	0	0.0147029	0.83543	NK	~ age + (1|sex) + (1|subjectid) + (1|timepoint) + (1|adjmfc.group) + (1|timepoint:adjmfc.group)
TSC22D2	0	0	0	0	0	0.00214519	0.997855	NK	~ age + (1|sex) + (1|subjectid) + (1|timepoint) + (1|adjmfc.group) + (1|timepoint:adjmfc.group)
SERP1	0	0	0.0959708	0.0490025	0.0028354	0.0132963	0.838895	NK	~ age + (1|sex) + (1|subjectid) + (1|timepoint) + (1|adjmfc.group) + (1|timepoint:adjmfc.group)
EIF2A	0	0	0.296951	0.0183097	0	0.0226216	0.662118	NK	~ age + (1|sex) + (1|subjectid) + (1|timepoint) + (1|adjmfc.group) + (1|timepoint:adjmfc.group)
SELT	9.78828e-10	0	0.327411	0.0908477	0	0.00107165	0.58067	NK	~ age + (1|sex) + (1|subjectid) + (1|timepoint) + (1|adjmfc.group) + (1|timepoint:adjmfc.group)
RP11-103G8.2	0.0655424	0.082182	0.0456556	0	0.0170406	0.0435882	0.745991	NK	~ age + (1|sex) + (1|subjectid) + (1|timepoint) + (1|adjmfc.group) + (1|timepoint:adjmfc.group)
SIAH2	8.66005e-08	5.52171e-10	0.0167316	0	0	0.0326964	0.950572	NK	~ age + (1|sex) + (1|subjectid) + (1|timepoint) + (1|adjmfc.group) + (1|timepoint:adjmfc.group)
GPR171	0	1.4104e-09	0.237051	0.0191581	0	0.0103741	0.733417	NK	~ age + (1|sex) + (1|subjectid) + (1|timepoint) + (1|adjmfc.group) + (1|timepoint:adjmfc.group)
P2RY13	0	0	0.0463598	0.0908604	0	0.00908866	0.853691	NK	~ age + (1|sex) + (1|subjectid) + (1|timepoint) + (1|adjmfc.group) + (1|timepoint:adjmfc.group)
MBNL1	4.27689e-10	1.50985e-09	0.627361	0	0	0.10237	0.270269	NK	~ age + (1|sex) + (1|subjectid) + (1|timepoint) + (1|adjmfc.group) + (1|timepoint:adjmfc.group)
RAP2B	0	0	0.0197272	0	0	0.0293878	0.950885	NK	~ age + (1|sex) + (1|subjectid) + (1|timepoint) + (1|adjmfc.group) + (1|timepoint:adjmfc.group)
DHX36	0	0	0	0	0	0.00426623	0.995734	NK	~ age + (1|sex) + (1|subjectid) + (1|timepoint) + (1|adjmfc.group) + (1|timepoint:adjmfc.group)
C3orf33	0	0	0	0	0	0.0121699	0.98783	NK	~ age + (1|sex) + (1|subjectid) + (1|timepoint) + (1|adjmfc.group) + (1|timepoint:adjmfc.group)
SLC33A1	0	3.80345e-09	0	0.0836257	0.0234831	0.099072	0.793819	NK	~ age + (1|sex) + (1|subjectid) + (1|timepoint) + (1|adjmfc.group) + (1|timepoint:adjmfc.group)
GMPS	0.0101495	0.0277077	0.139237	0.280262	0	0.0654037	0.47724	NK	~ age + (1|sex) + (1|subjectid) + (1|timepoint) + (1|adjmfc.group) + (1|timepoint:adjmfc.group)
SSR3	0.091968	0	0.19989	0.0610196	3.28534e-10	0.0252236	0.621898	NK	~ age + (1|sex) + (1|subjectid) + (1|timepoint) + (1|adjmfc.group) + (1|timepoint:adjmfc.group)
TIPARP	0	0	0	0	0.256721	0.000393922	0.742885	NK	~ age + (1|sex) + (1|subjectid) + (1|timepoint) + (1|adjmfc.group) + (1|timepoint:adjmfc.group)
CCNL1	0	0	0	0	0	0.00179559	0.998204	NK	~ age + (1|sex) + (1|subjectid) + (1|timepoint) + (1|adjmfc.group) + (1|timepoint:adjmfc.group)
RSRC1	0	0	0.0942033	0.0364302	0	0.00079054	0.868576	NK	~ age + (1|sex) + (1|subjectid) + (1|timepoint) + (1|adjmfc.group) + (1|timepoint:adjmfc.group)
RP11-538P18.2	0	0.0709586	0	1.13783e-10	0.159114	0.0631821	0.706746	NK	~ age + (1|sex) + (1|subjectid) + (1|timepoint) + (1|adjmfc.group) + (1|timepoint:adjmfc.group)
GFM1	0	0	0	0	0	0.0252514	0.974749	NK	~ age + (1|sex) + (1|subjectid) + (1|timepoint) + (1|adjmfc.group) + (1|timepoint:adjmfc.group)
MFSD1	0	9.83622e-10	0	0.0337065	0	0.000686016	0.965607	NK	~ age + (1|sex) + (1|subjectid) + (1|timepoint) + (1|adjmfc.group) + (1|timepoint:adjmfc.group)
IL12A	0.0892906	0	0.161122	0.128691	0	2.67169e-05	0.62087	NK	~ age + (1|sex) + (1|subjectid) + (1|timepoint) + (1|adjmfc.group) + (1|timepoint:adjmfc.group)
SMC4	0	0	0	0	0	0.000453623	0.999546	NK	~ age + (1|sex) + (1|subjectid) + (1|timepoint) + (1|adjmfc.group) + (1|timepoint:adjmfc.group)
TRIM59	1.00217e-09	3.18472e-09	0.0220779	0.0200102	1.46101e-09	0.00165637	0.956255	NK	~ age + (1|sex) + (1|subjectid) + (1|timepoint) + (1|adjmfc.group) + (1|timepoint:adjmfc.group)
KPNA4	0	2.77917e-10	0.273107	0	0	0.00015158	0.726741	NK	~ age + (1|sex) + (1|subjectid) + (1|timepoint) + (1|adjmfc.group) + (1|timepoint:adjmfc.group)
PPM1L	0.0431566	0.0858576	0.0930141	0.174493	0.0632305	0.000484822	0.539764	NK	~ age + (1|sex) + (1|subjectid) + (1|timepoint) + (1|adjmfc.group) + (1|timepoint:adjmfc.group)
NMD3	7.02809e-08	4.15383e-09	0.0256974	6.34679e-09	7.14269e-08	0.0177798	0.956523	NK	~ age + (1|sex) + (1|subjectid) + (1|timepoint) + (1|adjmfc.group) + (1|timepoint:adjmfc.group)
SPTSSB	3.83358e-09	0	0.350257	0.0263882	0	0.111765	0.51159	NK	~ age + (1|sex) + (1|subjectid) + (1|timepoint) + (1|adjmfc.group) + (1|timepoint:adjmfc.group)
PDCD10	0	0	0	0	0	0.00115584	0.998844	NK	~ age + (1|sex) + (1|subjectid) + (1|timepoint) + (1|adjmfc.group) + (1|timepoint:adjmfc.group)
SERPINI1	0	0	0	0	0	0.0398328	0.960167	NK	~ age + (1|sex) + (1|subjectid) + (1|timepoint) + (1|adjmfc.group) + (1|timepoint:adjmfc.group)
GOLIM4	0.107332	0	0.0408882	0.0195156	0	0.00626538	0.825998	NK	~ age + (1|sex) + (1|subjectid) + (1|timepoint) + (1|adjmfc.group) + (1|timepoint:adjmfc.group)
MYNN	0	0.000185066	0	0	5.35648e-08	0.000590176	0.999225	NK	~ age + (1|sex) + (1|subjectid) + (1|timepoint) + (1|adjmfc.group) + (1|timepoint:adjmfc.group)
SEC62	4.25515e-10	4.56622e-10	0.224454	1.74186e-10	0.129241	0.00110387	0.645202	NK	~ age + (1|sex) + (1|subjectid) + (1|timepoint) + (1|adjmfc.group) + (1|timepoint:adjmfc.group)
PHC3	0	0	0	0	0	0.0126223	0.987378	NK	~ age + (1|sex) + (1|subjectid) + (1|timepoint) + (1|adjmfc.group) + (1|timepoint:adjmfc.group)
PRKCI	0	0	0	0	0	0.00556421	0.994436	NK	~ age + (1|sex) + (1|subjectid) + (1|timepoint) + (1|adjmfc.group) + (1|timepoint:adjmfc.group)
SKIL	0.0501806	0.027587	0.162834	0	0.142256	0.000719768	0.616423	NK	~ age + (1|sex) + (1|subjectid) + (1|timepoint) + (1|adjmfc.group) + (1|timepoint:adjmfc.group)
RPL22L1	0	0	0.192735	0	0	0.000703893	0.806561	NK	~ age + (1|sex) + (1|subjectid) + (1|timepoint) + (1|adjmfc.group) + (1|timepoint:adjmfc.group)
EIF5A2	0	0	0	0	0	0.01153	0.98847	NK	~ age + (1|sex) + (1|subjectid) + (1|timepoint) + (1|adjmfc.group) + (1|timepoint:adjmfc.group)
TNIK	0.00587021	0	0	2.92263e-10	0	0.00784158	0.986288	NK	~ age + (1|sex) + (1|subjectid) + (1|timepoint) + (1|adjmfc.group) + (1|timepoint:adjmfc.group)
FNDC3B	0	0	0.40655	0	0	0.0354718	0.557978	NK	~ age + (1|sex) + (1|subjectid) + (1|timepoint) + (1|adjmfc.group) + (1|timepoint:adjmfc.group)
TNFSF10	0.144644	0.084175	0.124716	0.0452181	0.0596678	0.000449112	0.54113	NK	~ age + (1|sex) + (1|subjectid) + (1|timepoint) + (1|adjmfc.group) + (1|timepoint:adjmfc.group)
TBL1XR1	0	0	0	0	1.65296e-10	0.0314944	0.968506	NK	~ age + (1|sex) + (1|subjectid) + (1|timepoint) + (1|adjmfc.group) + (1|timepoint:adjmfc.group)
ZMAT3	0	0	0	0	0	0.00525933	0.994741	NK	~ age + (1|sex) + (1|subjectid) + (1|timepoint) + (1|adjmfc.group) + (1|timepoint:adjmfc.group)
PIK3CA	0.0260388	0	0	0	0	0.00521027	0.968751	NK	~ age + (1|sex) + (1|subjectid) + (1|timepoint) + (1|adjmfc.group) + (1|timepoint:adjmfc.group)
ZNF639	0	0	0	0	0.167922	0.025566	0.806512	NK	~ age + (1|sex) + (1|subjectid) + (1|timepoint) + (1|adjmfc.group) + (1|timepoint:adjmfc.group)
MFN1	0.0934486	0.0402936	0	0	0	0.016786	0.849472	NK	~ age + (1|sex) + (1|subjectid) + (1|timepoint) + (1|adjmfc.group) + (1|timepoint:adjmfc.group)
ACTL6A	0	0	0	0	0	0.00364657	0.996353	NK	~ age + (1|sex) + (1|subjectid) + (1|timepoint) + (1|adjmfc.group) + (1|timepoint:adjmfc.group)
MRPL47	2.44854e-08	4.90106e-10	0.112934	2.39596e-10	0.148385	0.0213225	0.717358	NK	~ age + (1|sex) + (1|subjectid) + (1|timepoint) + (1|adjmfc.group) + (1|timepoint:adjmfc.group)
NDUFB5	0.017416	0	0	0	0.048679	0.00900318	0.924902	NK	~ age + (1|sex) + (1|subjectid) + (1|timepoint) + (1|adjmfc.group) + (1|timepoint:adjmfc.group)
TTC14	3.94031e-10	0	0.27874	0	0	0.0327048	0.688556	NK	~ age + (1|sex) + (1|subjectid) + (1|timepoint) + (1|adjmfc.group) + (1|timepoint:adjmfc.group)
FXR1	0	0	0	0	0	0.0151804	0.98482	NK	~ age + (1|sex) + (1|subjectid) + (1|timepoint) + (1|adjmfc.group) + (1|timepoint:adjmfc.group)
DNAJC19	0	1.78471e-09	0.177502	0	0	0.0021609	0.820338	NK	~ age + (1|sex) + (1|subjectid) + (1|timepoint) + (1|adjmfc.group) + (1|timepoint:adjmfc.group)
ATP11B	0	0	0	1.23861e-09	0.0129442	0.00149908	0.985557	NK	~ age + (1|sex) + (1|subjectid) + (1|timepoint) + (1|adjmfc.group) + (1|timepoint:adjmfc.group)
DCUN1D1	0.0445941	0	0	0	2.87901e-10	0.00207806	0.953328	NK	~ age + (1|sex) + (1|subjectid) + (1|timepoint) + (1|adjmfc.group) + (1|timepoint:adjmfc.group)
MCCC1	0	2.52327e-10	0.285228	0	0	3.53242e-05	0.714737	NK	~ age + (1|sex) + (1|subjectid) + (1|timepoint) + (1|adjmfc.group) + (1|timepoint:adjmfc.group)
KLHL24	0.359752	0	0	6.57607e-10	0	0.00032721	0.639921	NK	~ age + (1|sex) + (1|subjectid) + (1|timepoint) + (1|adjmfc.group) + (1|timepoint:adjmfc.group)
YEATS2	0	0	0.143774	0	0	0.000358213	0.855868	NK	~ age + (1|sex) + (1|subjectid) + (1|timepoint) + (1|adjmfc.group) + (1|timepoint:adjmfc.group)
PARL	0	0	0.378585	0	0	0.000373872	0.621041	NK	~ age + (1|sex) + (1|subjectid) + (1|timepoint) + (1|adjmfc.group) + (1|timepoint:adjmfc.group)
ABCC5	0	0	0	0	0	0.00603903	0.993961	NK	~ age + (1|sex) + (1|subjectid) + (1|timepoint) + (1|adjmfc.group) + (1|timepoint:adjmfc.group)
EIF2B5	4.12349e-09	0.0331753	1.06881e-10	0	0.0390338	6.9699e-05	0.927721	NK	~ age + (1|sex) + (1|subjectid) + (1|timepoint) + (1|adjmfc.group) + (1|timepoint:adjmfc.group)
DVL3	0	0	0	0	0	0.0174971	0.982503	NK	~ age + (1|sex) + (1|subjectid) + (1|timepoint) + (1|adjmfc.group) + (1|timepoint:adjmfc.group)
AP2M1	0	0	0.312559	0.195708	0.0297627	0.00414099	0.457829	NK	~ age + (1|sex) + (1|subjectid) + (1|timepoint) + (1|adjmfc.group) + (1|timepoint:adjmfc.group)
ABCF3	0	0	0.279575	2.76485e-10	6.95294e-10	0.121259	0.599166	NK	~ age + (1|sex) + (1|subjectid) + (1|timepoint) + (1|adjmfc.group) + (1|timepoint:adjmfc.group)
ALG3	0.0815422	0	0	0.129854	5.88243e-09	0.0127502	0.775854	NK	~ age + (1|sex) + (1|subjectid) + (1|timepoint) + (1|adjmfc.group) + (1|timepoint:adjmfc.group)
PSMD2	0.0978916	0.0461522	0.0205947	7.01453e-11	0.17573	0.0109682	0.648664	NK	~ age + (1|sex) + (1|subjectid) + (1|timepoint) + (1|adjmfc.group) + (1|timepoint:adjmfc.group)
EIF4G1	0.103822	9.73243e-11	0	3.44649e-10	0	0.00686138	0.889317	NK	~ age + (1|sex) + (1|subjectid) + (1|timepoint) + (1|adjmfc.group) + (1|timepoint:adjmfc.group)
POLR2H	0.0935148	0.005668	0	0	0.00419014	0.0384998	0.858127	NK	~ age + (1|sex) + (1|subjectid) + (1|timepoint) + (1|adjmfc.group) + (1|timepoint:adjmfc.group)
MAGEF1	0.00374051	0.010575	1.84592e-07	0.0242405	0	0.0013226	0.960121	NK	~ age + (1|sex) + (1|subjectid) + (1|timepoint) + (1|adjmfc.group) + (1|timepoint:adjmfc.group)
VPS8	0	0	0	0	0	0.0226356	0.977364	NK	~ age + (1|sex) + (1|subjectid) + (1|timepoint) + (1|adjmfc.group) + (1|timepoint:adjmfc.group)
MAP3K13	6.4842e-10	0.0659759	0.119432	0	0	0.0344496	0.780143	NK	~ age + (1|sex) + (1|subjectid) + (1|timepoint) + (1|adjmfc.group) + (1|timepoint:adjmfc.group)
TMEM41A	0	0.0194678	0.0537228	0	0	0.00673092	0.920078	NK	~ age + (1|sex) + (1|subjectid) + (1|timepoint) + (1|adjmfc.group) + (1|timepoint:adjmfc.group)
SENP2	6.46947e-10	0	0.0916018	0.00031182	0	0.0165933	0.891493	NK	~ age + (1|sex) + (1|subjectid) + (1|timepoint) + (1|adjmfc.group) + (1|timepoint:adjmfc.group)
TRA2B	0.454966	0.0225889	0.168789	0	0.0311576	4.04631e-06	0.322494	NK	~ age + (1|sex) + (1|subjectid) + (1|timepoint) + (1|adjmfc.group) + (1|timepoint:adjmfc.group)
TBCCD1	0.0300503	0	0	0	0	0.00199433	0.967955	NK	~ age + (1|sex) + (1|subjectid) + (1|timepoint) + (1|adjmfc.group) + (1|timepoint:adjmfc.group)
DNAJB11	0.118011	0	0	0	0	0.000208666	0.88178	NK	~ age + (1|sex) + (1|subjectid) + (1|timepoint) + (1|adjmfc.group) + (1|timepoint:adjmfc.group)
EIF4A2	0	9.84117e-11	0	0	0.037771	0.000297321	0.961932	NK	~ age + (1|sex) + (1|subjectid) + (1|timepoint) + (1|adjmfc.group) + (1|timepoint:adjmfc.group)
RFC4	0.0187174	0	4.30088e-08	0.00650182	9.31427e-10	0.00165863	0.973122	NK	~ age + (1|sex) + (1|subjectid) + (1|timepoint) + (1|adjmfc.group) + (1|timepoint:adjmfc.group)
ST6GAL1	0.0638322	1.78458e-09	0.168921	2.73299e-10	0	0.08751	0.679736	NK	~ age + (1|sex) + (1|subjectid) + (1|timepoint) + (1|adjmfc.group) + (1|timepoint:adjmfc.group)
RPL39L	9.21169e-11	1.2882e-10	0.175512	0	0	0.0173828	0.807105	NK	~ age + (1|sex) + (1|subjectid) + (1|timepoint) + (1|adjmfc.group) + (1|timepoint:adjmfc.group)
RTP4	0	3.06064e-10	0	0.0672172	0.00349567	0.017392	0.911895	NK	~ age + (1|sex) + (1|subjectid) + (1|timepoint) + (1|adjmfc.group) + (1|timepoint:adjmfc.group)
BCL6	0.240832	0	0	0	0.0475389	0.00437849	0.70725	NK	~ age + (1|sex) + (1|subjectid) + (1|timepoint) + (1|adjmfc.group) + (1|timepoint:adjmfc.group)
LPP	0	0.0769002	8.24698e-11	0.0863192	0	0.0296342	0.807147	NK	~ age + (1|sex) + (1|subjectid) + (1|timepoint) + (1|adjmfc.group) + (1|timepoint:adjmfc.group)
AC022498.1	0	0	0	0.0706394	0	0.00481892	0.924542	NK	~ age + (1|sex) + (1|subjectid) + (1|timepoint) + (1|adjmfc.group) + (1|timepoint:adjmfc.group)
TPRG1	4.09709e-09	7.27915e-10	0.196937	0	0	0.000125847	0.802937	NK	~ age + (1|sex) + (1|subjectid) + (1|timepoint) + (1|adjmfc.group) + (1|timepoint:adjmfc.group)
CCDC50	0	0	0	0	0.0279611	0.00142566	0.970613	NK	~ age + (1|sex) + (1|subjectid) + (1|timepoint) + (1|adjmfc.group) + (1|timepoint:adjmfc.group)
OPA1	0	0.00307191	0	0.0494575	0	0.000398887	0.947072	NK	~ age + (1|sex) + (1|subjectid) + (1|timepoint) + (1|adjmfc.group) + (1|timepoint:adjmfc.group)
ATP13A3	0	0	0	0	0	0.0267776	0.973222	NK	~ age + (1|sex) + (1|subjectid) + (1|timepoint) + (1|adjmfc.group) + (1|timepoint:adjmfc.group)
LSG1	0.0865106	0.0242325	0	0.0826373	0	0.000911843	0.805708	NK	~ age + (1|sex) + (1|subjectid) + (1|timepoint) + (1|adjmfc.group) + (1|timepoint:adjmfc.group)
FAM43A	0.0115466	0.0407741	0	0	0.0126113	0.0490039	0.886064	NK	~ age + (1|sex) + (1|subjectid) + (1|timepoint) + (1|adjmfc.group) + (1|timepoint:adjmfc.group)
XXYLT1	0.035225	0.0385254	0	0	0	0.000458893	0.925791	NK	~ age + (1|sex) + (1|subjectid) + (1|timepoint) + (1|adjmfc.group) + (1|timepoint:adjmfc.group)
ACAP2	0	0	0	0	0	0.00334887	0.996651	NK	~ age + (1|sex) + (1|subjectid) + (1|timepoint) + (1|adjmfc.group) + (1|timepoint:adjmfc.group)
PPP1R2	0	0	1.26343e-08	1.6499e-10	0	0.0834766	0.916523	NK	~ age + (1|sex) + (1|subjectid) + (1|timepoint) + (1|adjmfc.group) + (1|timepoint:adjmfc.group)
AC091633.3	0.110606	0	0	0.0115912	0	0.00110791	0.876694	NK	~ age + (1|sex) + (1|subjectid) + (1|timepoint) + (1|adjmfc.group) + (1|timepoint:adjmfc.group)
LINC00969	0.0739605	0	0.330975	0.0004123	0	0.0101933	0.584459	NK	~ age + (1|sex) + (1|subjectid) + (1|timepoint) + (1|adjmfc.group) + (1|timepoint:adjmfc.group)
TNK2	0	0	0	0.188874	6.49862e-10	0.032708	0.778418	NK	~ age + (1|sex) + (1|subjectid) + (1|timepoint) + (1|adjmfc.group) + (1|timepoint:adjmfc.group)
TFRC	0	0	0	0	0	0.0522506	0.947749	NK	~ age + (1|sex) + (1|subjectid) + (1|timepoint) + (1|adjmfc.group) + (1|timepoint:adjmfc.group)
SLC51A	0.0212188	0	0.29062	0	0	0.0011019	0.687059	NK	~ age + (1|sex) + (1|subjectid) + (1|timepoint) + (1|adjmfc.group) + (1|timepoint:adjmfc.group)
PCYT1A	0.0221821	1.28431e-08	0	1.64358e-09	0.0997265	0.000593827	0.877498	NK	~ age + (1|sex) + (1|subjectid) + (1|timepoint) + (1|adjmfc.group) + (1|timepoint:adjmfc.group)
TCTEX1D2	0	0	0	0	0	1.02387e-05	0.99999	NK	~ age + (1|sex) + (1|subjectid) + (1|timepoint) + (1|adjmfc.group) + (1|timepoint:adjmfc.group)
UBXN7	1.59339e-08	0	0	0	0.0466581	0.0307917	0.92255	NK	~ age + (1|sex) + (1|subjectid) + (1|timepoint) + (1|adjmfc.group) + (1|timepoint:adjmfc.group)
RNF168	0	0	0.0239987	0	0	0.00171371	0.974288	NK	~ age + (1|sex) + (1|subjectid) + (1|timepoint) + (1|adjmfc.group) + (1|timepoint:adjmfc.group)
WDR53	0	2.13062e-09	0.10763	3.92661e-09	0.00570198	0.00756071	0.879108	NK	~ age + (1|sex) + (1|subjectid) + (1|timepoint) + (1|adjmfc.group) + (1|timepoint:adjmfc.group)
FBXO45	0	0	0	0	0	0.0198879	0.980112	NK	~ age + (1|sex) + (1|subjectid) + (1|timepoint) + (1|adjmfc.group) + (1|timepoint:adjmfc.group)
NRROS	0.0236018	3.53835e-10	0.139192	0.0818662	0	0.0204617	0.734878	NK	~ age + (1|sex) + (1|subjectid) + (1|timepoint) + (1|adjmfc.group) + (1|timepoint:adjmfc.group)
PIGX	0	0	0.124468	0	0	0.000548426	0.874983	NK	~ age + (1|sex) + (1|subjectid) + (1|timepoint) + (1|adjmfc.group) + (1|timepoint:adjmfc.group)
PAK2	0	0	0	0	0	0.0289541	0.971046	NK	~ age + (1|sex) + (1|subjectid) + (1|timepoint) + (1|adjmfc.group) + (1|timepoint:adjmfc.group)
SENP5	0	0	0	0	0	0.0117953	0.988205	NK	~ age + (1|sex) + (1|subjectid) + (1|timepoint) + (1|adjmfc.group) + (1|timepoint:adjmfc.group)
NCBP2	0	0	8.0814e-09	0	2.16369e-08	0.00236445	0.997636	NK	~ age + (1|sex) + (1|subjectid) + (1|timepoint) + (1|adjmfc.group) + (1|timepoint:adjmfc.group)
NCBP2-AS2	3.5728e-09	5.02818e-10	0.0654828	0	0.397718	0.0135059	0.523294	NK	~ age + (1|sex) + (1|subjectid) + (1|timepoint) + (1|adjmfc.group) + (1|timepoint:adjmfc.group)
PIGZ	1.31331e-10	0	0.300787	0	0.1334	0.0285221	0.53729	NK	~ age + (1|sex) + (1|subjectid) + (1|timepoint) + (1|adjmfc.group) + (1|timepoint:adjmfc.group)
DLG1	0.0388655	0	0	0	0	0.00601042	0.955124	NK	~ age + (1|sex) + (1|subjectid) + (1|timepoint) + (1|adjmfc.group) + (1|timepoint:adjmfc.group)
BDH1	0	0	0	0	0	0.00255724	0.997443	NK	~ age + (1|sex) + (1|subjectid) + (1|timepoint) + (1|adjmfc.group) + (1|timepoint:adjmfc.group)
KIAA0226	0.00599222	3.65954e-10	0	0	3.50253e-09	4.27438e-06	0.994004	NK	~ age + (1|sex) + (1|subjectid) + (1|timepoint) + (1|adjmfc.group) + (1|timepoint:adjmfc.group)
FYTTD1	0	0	1.60556e-10	0	0.0514358	0.0157224	0.932842	NK	~ age + (1|sex) + (1|subjectid) + (1|timepoint) + (1|adjmfc.group) + (1|timepoint:adjmfc.group)
LRCH3	0.0827911	1.20206e-07	0	0.0158708	0.0894695	0.0282322	0.783636	NK	~ age + (1|sex) + (1|subjectid) + (1|timepoint) + (1|adjmfc.group) + (1|timepoint:adjmfc.group)
IQCG	0.0187594	3.31525e-10	0	0	0.13839	0.0346831	0.808168	NK	~ age + (1|sex) + (1|subjectid) + (1|timepoint) + (1|adjmfc.group) + (1|timepoint:adjmfc.group)
RPL35A	0.102097	0.088276	0.311001	0.0226757	0	0.204242	0.271709	NK	~ age + (1|sex) + (1|subjectid) + (1|timepoint) + (1|adjmfc.group) + (1|timepoint:adjmfc.group)
ZNF595	0	0	0.112549	0	0	0.0567252	0.830726	NK	~ age + (1|sex) + (1|subjectid) + (1|timepoint) + (1|adjmfc.group) + (1|timepoint:adjmfc.group)
ZNF718	2.17585e-10	0.000883014	0.196359	0.0394026	0	0.0111289	0.752226	NK	~ age + (1|sex) + (1|subjectid) + (1|timepoint) + (1|adjmfc.group) + (1|timepoint:adjmfc.group)
ZNF141	3.19504e-10	0	0.0610764	2.28347e-09	0.0475156	0.00330377	0.888104	NK	~ age + (1|sex) + (1|subjectid) + (1|timepoint) + (1|adjmfc.group) + (1|timepoint:adjmfc.group)
ZNF721	2.34326e-10	0	0.0150963	2.18742e-10	0	0.00135455	0.983549	NK	~ age + (1|sex) + (1|subjectid) + (1|timepoint) + (1|adjmfc.group) + (1|timepoint:adjmfc.group)
PIGG	0.0275629	0	0	0	0	0.00425787	0.968179	NK	~ age + (1|sex) + (1|subjectid) + (1|timepoint) + (1|adjmfc.group) + (1|timepoint:adjmfc.group)
PDE6B	0	0	0	0	0	0.000428509	0.999571	NK	~ age + (1|sex) + (1|subjectid) + (1|timepoint) + (1|adjmfc.group) + (1|timepoint:adjmfc.group)
ATP5I	0.491417	0	0.0932538	0	0	0.0645756	0.350754	NK	~ age + (1|sex) + (1|subjectid) + (1|timepoint) + (1|adjmfc.group) + (1|timepoint:adjmfc.group)
MYL5	0	0	0	0	0	0.00894484	0.991055	NK	~ age + (1|sex) + (1|subjectid) + (1|timepoint) + (1|adjmfc.group) + (1|timepoint:adjmfc.group)
MFSD7	0	0	0.0111157	0	0.0564272	0.00157875	0.930878	NK	~ age + (1|sex) + (1|subjectid) + (1|timepoint) + (1|adjmfc.group) + (1|timepoint:adjmfc.group)
PCGF3	0.0032585	1.66638e-06	0.0068228	3.29405e-10	0	0.0469174	0.943	NK	~ age + (1|sex) + (1|subjectid) + (1|timepoint) + (1|adjmfc.group) + (1|timepoint:adjmfc.group)
RP11-440L14.4	1.05005e-09	0	0.210972	0.0571663	0	3.55214e-05	0.731826	NK	~ age + (1|sex) + (1|subjectid) + (1|timepoint) + (1|adjmfc.group) + (1|timepoint:adjmfc.group)
GAK	3.91753e-10	0	0	0.101813	0.0297085	0.015396	0.853082	NK	~ age + (1|sex) + (1|subjectid) + (1|timepoint) + (1|adjmfc.group) + (1|timepoint:adjmfc.group)
TMEM175	0	0.0120018	1.98628e-08	0	0	0.0135165	0.974482	NK	~ age + (1|sex) + (1|subjectid) + (1|timepoint) + (1|adjmfc.group) + (1|timepoint:adjmfc.group)
DGKQ	0.030289	0	0.25112	0	0	0.0207371	0.697854	NK	~ age + (1|sex) + (1|subjectid) + (1|timepoint) + (1|adjmfc.group) + (1|timepoint:adjmfc.group)
IDUA	0	0	0	0.186312	0	0.0172541	0.796434	NK	~ age + (1|sex) + (1|subjectid) + (1|timepoint) + (1|adjmfc.group) + (1|timepoint:adjmfc.group)
SPON2	1.722e-08	5.55658e-10	0.560486	0.0107624	0	0.00437081	0.42438	NK	~ age + (1|sex) + (1|subjectid) + (1|timepoint) + (1|adjmfc.group) + (1|timepoint:adjmfc.group)
CTBP1	0	0	0	0	0	9.10978e-05	0.999909	NK	~ age + (1|sex) + (1|subjectid) + (1|timepoint) + (1|adjmfc.group) + (1|timepoint:adjmfc.group)
CTBP1-AS2	0	0.0213779	0	0.0170407	0	0.0588701	0.902711	NK	~ age + (1|sex) + (1|subjectid) + (1|timepoint) + (1|adjmfc.group) + (1|timepoint:adjmfc.group)
MAEA	6.85124e-09	0	0.211496	7.33322e-10	0	0.0130684	0.775435	NK	~ age + (1|sex) + (1|subjectid) + (1|timepoint) + (1|adjmfc.group) + (1|timepoint:adjmfc.group)
UVSSA	0.0329252	0.00682454	0	0	0	0.0644333	0.895817	NK	~ age + (1|sex) + (1|subjectid) + (1|timepoint) + (1|adjmfc.group) + (1|timepoint:adjmfc.group)
CRIPAK	6.15022e-10	0	0.0423638	0.0657525	0.0137734	0.00135656	0.876754	NK	~ age + (1|sex) + (1|subjectid) + (1|timepoint) + (1|adjmfc.group) + (1|timepoint:adjmfc.group)
RP11-1398P2.1	0	0.0833202	9.40974e-10	0.00945628	5.16449e-10	0.0182652	0.888958	NK	~ age + (1|sex) + (1|subjectid) + (1|timepoint) + (1|adjmfc.group) + (1|timepoint:adjmfc.group)
SLBP	0	0	0.0849059	0	0	0.152028	0.763066	NK	~ age + (1|sex) + (1|subjectid) + (1|timepoint) + (1|adjmfc.group) + (1|timepoint:adjmfc.group)
RP11-572O17.1	0	0.0164819	0	0	3.62381e-10	0.00323753	0.980281	NK	~ age + (1|sex) + (1|subjectid) + (1|timepoint) + (1|adjmfc.group) + (1|timepoint:adjmfc.group)
TMEM129	0	0	0.0175151	0	0	0.000645662	0.981839	NK	~ age + (1|sex) + (1|subjectid) + (1|timepoint) + (1|adjmfc.group) + (1|timepoint:adjmfc.group)
TACC3	0	3.5732e-09	0.00298988	1.1117e-08	0	0.120756	0.876254	NK	~ age + (1|sex) + (1|subjectid) + (1|timepoint) + (1|adjmfc.group) + (1|timepoint:adjmfc.group)
LETM1	0	0	0	0	0	0.0708246	0.929175	NK	~ age + (1|sex) + (1|subjectid) + (1|timepoint) + (1|adjmfc.group) + (1|timepoint:adjmfc.group)
WHSC1	0.000336051	0	0	0.0213863	1.17735e-09	0.0502238	0.928054	NK	~ age + (1|sex) + (1|subjectid) + (1|timepoint) + (1|adjmfc.group) + (1|timepoint:adjmfc.group)
NELFA	0	0	0.0128901	0	2.54025e-09	0.000325238	0.986785	NK	~ age + (1|sex) + (1|subjectid) + (1|timepoint) + (1|adjmfc.group) + (1|timepoint:adjmfc.group)
C4orf48	0.0388972	0.0472302	1.19285e-08	3.3741e-10	0	0.0129364	0.900936	NK	~ age + (1|sex) + (1|subjectid) + (1|timepoint) + (1|adjmfc.group) + (1|timepoint:adjmfc.group)
HAUS3	0.0205121	0	6.00546e-10	0	0.176692	0.0182259	0.78457	NK	~ age + (1|sex) + (1|subjectid) + (1|timepoint) + (1|adjmfc.group) + (1|timepoint:adjmfc.group)
MXD4	1.97218e-09	3.3802e-10	0.114133	0.0968632	0.0320606	0.0237972	0.733146	NK	~ age + (1|sex) + (1|subjectid) + (1|timepoint) + (1|adjmfc.group) + (1|timepoint:adjmfc.group)
ZFYVE28	0.0284571	0	6.13933e-08	1.25264e-08	0.0363774	0.0858542	0.849311	NK	~ age + (1|sex) + (1|subjectid) + (1|timepoint) + (1|adjmfc.group) + (1|timepoint:adjmfc.group)
RNF4	0.0367211	0	0	0	0	0.00812319	0.955156	NK	~ age + (1|sex) + (1|subjectid) + (1|timepoint) + (1|adjmfc.group) + (1|timepoint:adjmfc.group)
FAM193A	0	0	0	0	0	0.000675676	0.999324	NK	~ age + (1|sex) + (1|subjectid) + (1|timepoint) + (1|adjmfc.group) + (1|timepoint:adjmfc.group)
TNIP2	0.0888507	0	0	0.0995795	0	0.00580167	0.805768	NK	~ age + (1|sex) + (1|subjectid) + (1|timepoint) + (1|adjmfc.group) + (1|timepoint:adjmfc.group)
SH3BP2	0.00480823	0	0.0636629	0	0.139324	0.0707952	0.72141	NK	~ age + (1|sex) + (1|subjectid) + (1|timepoint) + (1|adjmfc.group) + (1|timepoint:adjmfc.group)
ADD1	3.81391e-10	0	0	0	0.0366039	0.0265613	0.936835	NK	~ age + (1|sex) + (1|subjectid) + (1|timepoint) + (1|adjmfc.group) + (1|timepoint:adjmfc.group)
MFSD10	0	0	0.045427	3.43599e-10	0	3.73354e-06	0.954569	NK	~ age + (1|sex) + (1|subjectid) + (1|timepoint) + (1|adjmfc.group) + (1|timepoint:adjmfc.group)
NOP14-AS1	1.53529e-09	0.0866803	0.198628	0.0284498	0.0535308	0.0711685	0.561542	NK	~ age + (1|sex) + (1|subjectid) + (1|timepoint) + (1|adjmfc.group) + (1|timepoint:adjmfc.group)
NOP14	0.0660276	0.00388156	0.154681	0.0212619	1.48088e-09	0.000860737	0.753288	NK	~ age + (1|sex) + (1|subjectid) + (1|timepoint) + (1|adjmfc.group) + (1|timepoint:adjmfc.group)
HTT	7.03397e-10	0.0219508	0	4.71577e-10	0.249778	0.040613	0.687659	NK	~ age + (1|sex) + (1|subjectid) + (1|timepoint) + (1|adjmfc.group) + (1|timepoint:adjmfc.group)
RGS12	0	0.0299561	2.09199e-09	0	0.0371504	0.061361	0.871533	NK	~ age + (1|sex) + (1|subjectid) + (1|timepoint) + (1|adjmfc.group) + (1|timepoint:adjmfc.group)
LRPAP1	0	3.7504e-10	0.054225	0	0	0.0121337	0.933641	NK	~ age + (1|sex) + (1|subjectid) + (1|timepoint) + (1|adjmfc.group) + (1|timepoint:adjmfc.group)
TMEM128	0	0	0	0	0	0.0180493	0.981951	NK	~ age + (1|sex) + (1|subjectid) + (1|timepoint) + (1|adjmfc.group) + (1|timepoint:adjmfc.group)
LYAR	0	0	0.630471	0.0844291	0.0545037	6.17907e-06	0.23059	NK	~ age + (1|sex) + (1|subjectid) + (1|timepoint) + (1|adjmfc.group) + (1|timepoint:adjmfc.group)
ZBTB49	0	0	0.183735	0	0	0.0259482	0.790317	NK	~ age + (1|sex) + (1|subjectid) + (1|timepoint) + (1|adjmfc.group) + (1|timepoint:adjmfc.group)
NSG1	1.82246e-09	1.16895e-09	0.583448	0	0.0596044	0.0812625	0.275685	NK	~ age + (1|sex) + (1|subjectid) + (1|timepoint) + (1|adjmfc.group) + (1|timepoint:adjmfc.group)
STX18	0	0.00326795	0	0	0	0.0709147	0.925817	NK	~ age + (1|sex) + (1|subjectid) + (1|timepoint) + (1|adjmfc.group) + (1|timepoint:adjmfc.group)
CYTL1	0.0116161	0	0.288673	0	0	0.0169151	0.682796	NK	~ age + (1|sex) + (1|subjectid) + (1|timepoint) + (1|adjmfc.group) + (1|timepoint:adjmfc.group)
JAKMIP1	0	1.92627e-10	0.596472	0.0282655	0	0.012513	0.36275	NK	~ age + (1|sex) + (1|subjectid) + (1|timepoint) + (1|adjmfc.group) + (1|timepoint:adjmfc.group)
MAN2B2	0	0.00302923	0.274353	0	2.4481e-09	0.000243664	0.722374	NK	~ age + (1|sex) + (1|subjectid) + (1|timepoint) + (1|adjmfc.group) + (1|timepoint:adjmfc.group)
MRFAP1	0	2.4439e-10	0	0.0328498	0.0182411	0.00184313	0.947066	NK	~ age + (1|sex) + (1|subjectid) + (1|timepoint) + (1|adjmfc.group) + (1|timepoint:adjmfc.group)
RP11-539L10.3	0	8.3182e-10	0.0186831	0	0	0.0011447	0.980172	NK	~ age + (1|sex) + (1|subjectid) + (1|timepoint) + (1|adjmfc.group) + (1|timepoint:adjmfc.group)
AC093323.3	0	0	3.12148e-10	0	0	0.0760698	0.92393	NK	~ age + (1|sex) + (1|subjectid) + (1|timepoint) + (1|adjmfc.group) + (1|timepoint:adjmfc.group)
RP11-539L10.2	0	0	0.2	0	0	0.00855482	0.791445	NK	~ age + (1|sex) + (1|subjectid) + (1|timepoint) + (1|adjmfc.group) + (1|timepoint:adjmfc.group)
MRFAP1L1	0.0197701	0	0	0	0.144563	0.00540681	0.83026	NK	~ age + (1|sex) + (1|subjectid) + (1|timepoint) + (1|adjmfc.group) + (1|timepoint:adjmfc.group)
BLOC1S4	0.038489	0.0133098	1.17502e-09	0	9.27245e-10	0.0044678	0.943733	NK	~ age + (1|sex) + (1|subjectid) + (1|timepoint) + (1|adjmfc.group) + (1|timepoint:adjmfc.group)
KIAA0232	0	0	0	0	0	0.0465484	0.953452	NK	~ age + (1|sex) + (1|subjectid) + (1|timepoint) + (1|adjmfc.group) + (1|timepoint:adjmfc.group)
TBC1D14	0	0	0	0.0681568	0.235185	0.013363	0.683296	NK	~ age + (1|sex) + (1|subjectid) + (1|timepoint) + (1|adjmfc.group) + (1|timepoint:adjmfc.group)
TADA2B	0	1.21293e-10	0	0	0	0.0552278	0.944772	NK	~ age + (1|sex) + (1|subjectid) + (1|timepoint) + (1|adjmfc.group) + (1|timepoint:adjmfc.group)
GRPEL1	1.46538e-10	0	0.0855969	0	0	0.0249091	0.889494	NK	~ age + (1|sex) + (1|subjectid) + (1|timepoint) + (1|adjmfc.group) + (1|timepoint:adjmfc.group)
ACOX3	0	0	0	0	0	0.00393733	0.996063	NK	~ age + (1|sex) + (1|subjectid) + (1|timepoint) + (1|adjmfc.group) + (1|timepoint:adjmfc.group)
WDR1	0.150553	1.89356e-10	0.118163	0	0	0.0127891	0.718494	NK	~ age + (1|sex) + (1|subjectid) + (1|timepoint) + (1|adjmfc.group) + (1|timepoint:adjmfc.group)
HS3ST1	1.35014e-10	0	0.216096	0	0	0.000138469	0.783765	NK	~ age + (1|sex) + (1|subjectid) + (1|timepoint) + (1|adjmfc.group) + (1|timepoint:adjmfc.group)
RAB28	0.00998682	9.21308e-10	0	0	0.0281818	0.0238237	0.938008	NK	~ age + (1|sex) + (1|subjectid) + (1|timepoint) + (1|adjmfc.group) + (1|timepoint:adjmfc.group)
BOD1L1	0	0	0.404539	0	0	0.00265877	0.592802	NK	~ age + (1|sex) + (1|subjectid) + (1|timepoint) + (1|adjmfc.group) + (1|timepoint:adjmfc.group)
LINC00504	7.222e-09	0.0982691	0.15433	0.0681037	0.0837097	0.0153457	0.580242	NK	~ age + (1|sex) + (1|subjectid) + (1|timepoint) + (1|adjmfc.group) + (1|timepoint:adjmfc.group)
FBXL5	5.18196e-10	0	0	0	5.70128e-10	0.00033882	0.999661	NK	~ age + (1|sex) + (1|subjectid) + (1|timepoint) + (1|adjmfc.group) + (1|timepoint:adjmfc.group)
FAM200B	0	0	0	0	0	0.0169522	0.983048	NK	~ age + (1|sex) + (1|subjectid) + (1|timepoint) + (1|adjmfc.group) + (1|timepoint:adjmfc.group)
CD38	0	2.88954e-10	0.351566	0.0244322	0	0.000113818	0.623888	NK	~ age + (1|sex) + (1|subjectid) + (1|timepoint) + (1|adjmfc.group) + (1|timepoint:adjmfc.group)
FGFBP2	0.0722906	6.96569e-09	0.528966	0.239706	0.0133113	0.00124791	0.144477	NK	~ age + (1|sex) + (1|subjectid) + (1|timepoint) + (1|adjmfc.group) + (1|timepoint:adjmfc.group)
TAPT1	0.0432868	2.23779e-09	0	0	0.00170273	0.0332277	0.921783	NK	~ age + (1|sex) + (1|subjectid) + (1|timepoint) + (1|adjmfc.group) + (1|timepoint:adjmfc.group)
LDB2	0.109438	0.010007	0.380899	0	0	0.066363	0.433294	NK	~ age + (1|sex) + (1|subjectid) + (1|timepoint) + (1|adjmfc.group) + (1|timepoint:adjmfc.group)
QDPR	0.0118737	1.61966e-05	0.377344	0	0	0.121302	0.489465	NK	~ age + (1|sex) + (1|subjectid) + (1|timepoint) + (1|adjmfc.group) + (1|timepoint:adjmfc.group)
LAP3	0.231105	0.00504089	1.81429e-10	0.108612	0	0.0491268	0.606115	NK	~ age + (1|sex) + (1|subjectid) + (1|timepoint) + (1|adjmfc.group) + (1|timepoint:adjmfc.group)
MED28	0.00318437	7.84646e-10	0.201257	0	2.19875e-08	0.0342811	0.761277	NK	~ age + (1|sex) + (1|subjectid) + (1|timepoint) + (1|adjmfc.group) + (1|timepoint:adjmfc.group)
FAM184B	0	0	0.587381	0	0.132356	0.0236542	0.256609	NK	~ age + (1|sex) + (1|subjectid) + (1|timepoint) + (1|adjmfc.group) + (1|timepoint:adjmfc.group)
DCAF16	0.000224261	0	0	1.85189e-09	0.0539434	0.0519063	0.893926	NK	~ age + (1|sex) + (1|subjectid) + (1|timepoint) + (1|adjmfc.group) + (1|timepoint:adjmfc.group)
LCORL	0	0	0.0256616	0	0	0.00982005	0.964518	NK	~ age + (1|sex) + (1|subjectid) + (1|timepoint) + (1|adjmfc.group) + (1|timepoint:adjmfc.group)
DHX15	1.44066e-09	0	0.0728551	1.03839e-09	0	0.000496143	0.926649	NK	~ age + (1|sex) + (1|subjectid) + (1|timepoint) + (1|adjmfc.group) + (1|timepoint:adjmfc.group)
PI4K2B	0.00363084	0	0.101334	0	0.0751542	0.00956385	0.810317	NK	~ age + (1|sex) + (1|subjectid) + (1|timepoint) + (1|adjmfc.group) + (1|timepoint:adjmfc.group)
ANAPC4	0	0	0	0	0.0957695	0.00312205	0.901108	NK	~ age + (1|sex) + (1|subjectid) + (1|timepoint) + (1|adjmfc.group) + (1|timepoint:adjmfc.group)
SEL1L3	0	1.56252e-10	0.0254665	0	0	0.0437813	0.930752	NK	~ age + (1|sex) + (1|subjectid) + (1|timepoint) + (1|adjmfc.group) + (1|timepoint:adjmfc.group)
SMIM20	0.0143937	0	0	0	0	0.0067014	0.978905	NK	~ age + (1|sex) + (1|subjectid) + (1|timepoint) + (1|adjmfc.group) + (1|timepoint:adjmfc.group)
RBPJ	0	0	0	0	0.0818435	0.092832	0.825325	NK	~ age + (1|sex) + (1|subjectid) + (1|timepoint) + (1|adjmfc.group) + (1|timepoint:adjmfc.group)
TBC1D19	0	0	0	0	0	0.00711662	0.992883	NK	~ age + (1|sex) + (1|subjectid) + (1|timepoint) + (1|adjmfc.group) + (1|timepoint:adjmfc.group)
STIM2	0	0	0	0	0	0.0983637	0.901636	NK	~ age + (1|sex) + (1|subjectid) + (1|timepoint) + (1|adjmfc.group) + (1|timepoint:adjmfc.group)
RP11-293A21.1	0.106863	0	0.13101	2.65827e-10	0	4.65569e-05	0.762081	NK	~ age + (1|sex) + (1|subjectid) + (1|timepoint) + (1|adjmfc.group) + (1|timepoint:adjmfc.group)
ARAP2	0	0	0	0	0	0.0771653	0.922835	NK	~ age + (1|sex) + (1|subjectid) + (1|timepoint) + (1|adjmfc.group) + (1|timepoint:adjmfc.group)
DTHD1	0	0.0353057	0.24444	0	0.207531	0.0245365	0.488187	NK	~ age + (1|sex) + (1|subjectid) + (1|timepoint) + (1|adjmfc.group) + (1|timepoint:adjmfc.group)
PGM2	0.117588	0	0.382256	1.60572e-09	0.0639265	0.025773	0.410457	NK	~ age + (1|sex) + (1|subjectid) + (1|timepoint) + (1|adjmfc.group) + (1|timepoint:adjmfc.group)
TBC1D1	0	0	0	0	0	0.0292301	0.97077	NK	~ age + (1|sex) + (1|subjectid) + (1|timepoint) + (1|adjmfc.group) + (1|timepoint:adjmfc.group)
KLF3	2.65695e-07	0.000838573	0.186424	0	0.376278	0.000114257	0.436344	NK	~ age + (1|sex) + (1|subjectid) + (1|timepoint) + (1|adjmfc.group) + (1|timepoint:adjmfc.group)
TLR1	0.0165242	0.0642028	0	0.0200399	0	0.0136322	0.885601	NK	~ age + (1|sex) + (1|subjectid) + (1|timepoint) + (1|adjmfc.group) + (1|timepoint:adjmfc.group)
TMEM156	0.0605043	0.0293137	0.0930282	7.97468e-11	0	0.0274742	0.78968	NK	~ age + (1|sex) + (1|subjectid) + (1|timepoint) + (1|adjmfc.group) + (1|timepoint:adjmfc.group)
KLHL5	0	0	0	0	0	0.00279979	0.9972	NK	~ age + (1|sex) + (1|subjectid) + (1|timepoint) + (1|adjmfc.group) + (1|timepoint:adjmfc.group)
RFC1	0.170684	0.0501936	0	0	0	0.00509393	0.774028	NK	~ age + (1|sex) + (1|subjectid) + (1|timepoint) + (1|adjmfc.group) + (1|timepoint:adjmfc.group)
RPL9	0.00427104	0.025047	0.186242	0.0862669	0	0.0941751	0.603998	NK	~ age + (1|sex) + (1|subjectid) + (1|timepoint) + (1|adjmfc.group) + (1|timepoint:adjmfc.group)
LIAS	0	0	0	0	0.0304876	0.00116514	0.968347	NK	~ age + (1|sex) + (1|subjectid) + (1|timepoint) + (1|adjmfc.group) + (1|timepoint:adjmfc.group)
UGDH	0	0	0	0	0	0.098667	0.901333	NK	~ age + (1|sex) + (1|subjectid) + (1|timepoint) + (1|adjmfc.group) + (1|timepoint:adjmfc.group)
SMIM14	4.11349e-10	5.61923e-09	0	0.0920087	0	0.0133855	0.894606	NK	~ age + (1|sex) + (1|subjectid) + (1|timepoint) + (1|adjmfc.group) + (1|timepoint:adjmfc.group)
UBE2K	1.12636e-06	0	0.0942629	0	0.208379	0.00531346	0.692043	NK	~ age + (1|sex) + (1|subjectid) + (1|timepoint) + (1|adjmfc.group) + (1|timepoint:adjmfc.group)
PDS5A	0	1.12858e-10	0	0	0.0296433	0.0561527	0.914204	NK	~ age + (1|sex) + (1|subjectid) + (1|timepoint) + (1|adjmfc.group) + (1|timepoint:adjmfc.group)
N4BP2	0	0	0	0	0	0.00527314	0.994727	NK	~ age + (1|sex) + (1|subjectid) + (1|timepoint) + (1|adjmfc.group) + (1|timepoint:adjmfc.group)
RHOH	2.14912e-09	0.0234654	0.129783	2.0958e-08	0	1.11014e-06	0.846751	NK	~ age + (1|sex) + (1|subjectid) + (1|timepoint) + (1|adjmfc.group) + (1|timepoint:adjmfc.group)
TMEM33	0	0	0.0784862	0.041932	0.113072	0.00860945	0.7579	NK	~ age + (1|sex) + (1|subjectid) + (1|timepoint) + (1|adjmfc.group) + (1|timepoint:adjmfc.group)
SLC30A9	2.90165e-09	0	0.37598	2.00141e-09	0	0.0425984	0.581421	NK	~ age + (1|sex) + (1|subjectid) + (1|timepoint) + (1|adjmfc.group) + (1|timepoint:adjmfc.group)
ATP8A1	0.237719	0	0.149392	0.066672	0	0.00104155	0.545175	NK	~ age + (1|sex) + (1|subjectid) + (1|timepoint) + (1|adjmfc.group) + (1|timepoint:adjmfc.group)
GUF1	0	0	0	0	0	0.0360463	0.963954	NK	~ age + (1|sex) + (1|subjectid) + (1|timepoint) + (1|adjmfc.group) + (1|timepoint:adjmfc.group)
GNPDA2	0.0476275	0	0.0636162	4.78098e-07	0.0692554	0.0288392	0.790661	NK	~ age + (1|sex) + (1|subjectid) + (1|timepoint) + (1|adjmfc.group) + (1|timepoint:adjmfc.group)
RP11-700J17.2	0.0285475	0	0.307868	0.0401793	0	0.0022214	0.621184	NK	~ age + (1|sex) + (1|subjectid) + (1|timepoint) + (1|adjmfc.group) + (1|timepoint:adjmfc.group)
COMMD8	0	1.08232e-10	0.247009	1.39341e-10	0	0.005025	0.747966	NK	~ age + (1|sex) + (1|subjectid) + (1|timepoint) + (1|adjmfc.group) + (1|timepoint:adjmfc.group)
ATP10D	0	0	0.00440349	4.66997e-10	0.159458	0.000165064	0.835974	NK	~ age + (1|sex) + (1|subjectid) + (1|timepoint) + (1|adjmfc.group) + (1|timepoint:adjmfc.group)
TXK	0	0	0.379412	0	0	0.00141471	0.619174	NK	~ age + (1|sex) + (1|subjectid) + (1|timepoint) + (1|adjmfc.group) + (1|timepoint:adjmfc.group)
SLAIN2	0.0269001	0	0.0332772	0.0738816	1.15447e-10	0.0138748	0.852066	NK	~ age + (1|sex) + (1|subjectid) + (1|timepoint) + (1|adjmfc.group) + (1|timepoint:adjmfc.group)
FRYL	0.0351172	0	0.0653968	0	0	0.000100905	0.899385	NK	~ age + (1|sex) + (1|subjectid) + (1|timepoint) + (1|adjmfc.group) + (1|timepoint:adjmfc.group)
OCIAD1	0	0	0	0.00783692	0	0.0184734	0.97369	NK	~ age + (1|sex) + (1|subjectid) + (1|timepoint) + (1|adjmfc.group) + (1|timepoint:adjmfc.group)
OCIAD2	0	0	0.103286	0	0.121384	0.0357864	0.739543	NK	~ age + (1|sex) + (1|subjectid) + (1|timepoint) + (1|adjmfc.group) + (1|timepoint:adjmfc.group)
DCUN1D4	0	0	0	0	0	0.00222428	0.997776	NK	~ age + (1|sex) + (1|subjectid) + (1|timepoint) + (1|adjmfc.group) + (1|timepoint:adjmfc.group)
USP46	0	6.68203e-10	0	2.92533e-08	0.116725	0.025085	0.85819	NK	~ age + (1|sex) + (1|subjectid) + (1|timepoint) + (1|adjmfc.group) + (1|timepoint:adjmfc.group)
SCFD2	2.08295e-09	0.00319498	0	0.0441241	0	0.00578093	0.9469	NK	~ age + (1|sex) + (1|subjectid) + (1|timepoint) + (1|adjmfc.group) + (1|timepoint:adjmfc.group)
FIP1L1	0.0498074	0.119053	0	0	0.138014	0.00226365	0.690863	NK	~ age + (1|sex) + (1|subjectid) + (1|timepoint) + (1|adjmfc.group) + (1|timepoint:adjmfc.group)
LNX1	0	8.73598e-10	0	0.00370343	0.0286376	3.2931e-05	0.967626	NK	~ age + (1|sex) + (1|subjectid) + (1|timepoint) + (1|adjmfc.group) + (1|timepoint:adjmfc.group)
CHIC2	0.270788	0	0	0	0	0.0121172	0.717095	NK	~ age + (1|sex) + (1|subjectid) + (1|timepoint) + (1|adjmfc.group) + (1|timepoint:adjmfc.group)
SRD5A3	0	3.67718e-10	0.0923621	0	0	0.0196714	0.887967	NK	~ age + (1|sex) + (1|subjectid) + (1|timepoint) + (1|adjmfc.group) + (1|timepoint:adjmfc.group)
TMEM165	0.128231	1.15497e-09	0	0.0585894	3.03516e-09	0.0418789	0.7713	NK	~ age + (1|sex) + (1|subjectid) + (1|timepoint) + (1|adjmfc.group) + (1|timepoint:adjmfc.group)
CLOCK	0	0.00343279	0	0	0	0.020772	0.975795	NK	~ age + (1|sex) + (1|subjectid) + (1|timepoint) + (1|adjmfc.group) + (1|timepoint:adjmfc.group)
EXOC1	0	0	0	0	0	0.0213458	0.978654	NK	~ age + (1|sex) + (1|subjectid) + (1|timepoint) + (1|adjmfc.group) + (1|timepoint:adjmfc.group)
CEP135	0	0	3.94213e-10	0	0.0616927	0.0211019	0.917205	NK	~ age + (1|sex) + (1|subjectid) + (1|timepoint) + (1|adjmfc.group) + (1|timepoint:adjmfc.group)
AASDH	0	0	0	0	0	0.027974	0.972026	NK	~ age + (1|sex) + (1|subjectid) + (1|timepoint) + (1|adjmfc.group) + (1|timepoint:adjmfc.group)
PPAT	0.0068573	0	2.90412e-10	0	0	0.0686608	0.924482	NK	~ age + (1|sex) + (1|subjectid) + (1|timepoint) + (1|adjmfc.group) + (1|timepoint:adjmfc.group)
AC068620.1	0	4.05103e-09	0	0.205556	0	0.0134457	0.780998	NK	~ age + (1|sex) + (1|subjectid) + (1|timepoint) + (1|adjmfc.group) + (1|timepoint:adjmfc.group)
PAICS	0	0	0	0	0	0.00712482	0.992875	NK	~ age + (1|sex) + (1|subjectid) + (1|timepoint) + (1|adjmfc.group) + (1|timepoint:adjmfc.group)
SRP72	0	0	0.0329641	0	0	0.0116937	0.955342	NK	~ age + (1|sex) + (1|subjectid) + (1|timepoint) + (1|adjmfc.group) + (1|timepoint:adjmfc.group)
HOPX	0.0164548	1.34756e-09	0.35897	0.0995059	0	0.217718	0.307351	NK	~ age + (1|sex) + (1|subjectid) + (1|timepoint) + (1|adjmfc.group) + (1|timepoint:adjmfc.group)
REST	0	1.8124e-10	0	0.000293976	0	0.0351071	0.964599	NK	~ age + (1|sex) + (1|subjectid) + (1|timepoint) + (1|adjmfc.group) + (1|timepoint:adjmfc.group)
NOA1	0.0778984	0.00773501	0	0	0	0.00122847	0.913138	NK	~ age + (1|sex) + (1|subjectid) + (1|timepoint) + (1|adjmfc.group) + (1|timepoint:adjmfc.group)
POLR2B	1.74427e-10	0	0.109248	1.2454e-08	0	5.80171e-05	0.890694	NK	~ age + (1|sex) + (1|subjectid) + (1|timepoint) + (1|adjmfc.group) + (1|timepoint:adjmfc.group)
IGFBP7	0.0388395	0	0.52384	0.0553394	1.60421e-09	0.00567741	0.376303	NK	~ age + (1|sex) + (1|subjectid) + (1|timepoint) + (1|adjmfc.group) + (1|timepoint:adjmfc.group)
RP11-584P21.2	0	0	0.137753	0.0276171	0	0.0149057	0.819725	NK	~ age + (1|sex) + (1|subjectid) + (1|timepoint) + (1|adjmfc.group) + (1|timepoint:adjmfc.group)
CENPC	0.0662016	0	0.0548196	0.111684	0	0.00079148	0.766503	NK	~ age + (1|sex) + (1|subjectid) + (1|timepoint) + (1|adjmfc.group) + (1|timepoint:adjmfc.group)
UBA6	0	0	0	0	0	0.00816854	0.991831	NK	~ age + (1|sex) + (1|subjectid) + (1|timepoint) + (1|adjmfc.group) + (1|timepoint:adjmfc.group)
UBA6-AS1	0	0.0847661	0	0	0.0704804	0.000490123	0.844263	NK	~ age + (1|sex) + (1|subjectid) + (1|timepoint) + (1|adjmfc.group) + (1|timepoint:adjmfc.group)
YTHDC1	0	0	0	0	0	0.0081568	0.991843	NK	~ age + (1|sex) + (1|subjectid) + (1|timepoint) + (1|adjmfc.group) + (1|timepoint:adjmfc.group)
SULT1B1	0	9.39124e-11	0.195283	0	5.03263e-10	0.0146331	0.790084	NK	~ age + (1|sex) + (1|subjectid) + (1|timepoint) + (1|adjmfc.group) + (1|timepoint:adjmfc.group)
IGJ	2.58697e-10	0	0.119644	8.16184e-10	0	0.0852802	0.795076	NK	~ age + (1|sex) + (1|subjectid) + (1|timepoint) + (1|adjmfc.group) + (1|timepoint:adjmfc.group)
UTP3	0	1.6158e-10	0	1.76519e-10	0.110784	0.0695803	0.819635	NK	~ age + (1|sex) + (1|subjectid) + (1|timepoint) + (1|adjmfc.group) + (1|timepoint:adjmfc.group)
GRSF1	5.5465e-10	1.02217e-06	0	1.50199e-07	1.53938e-09	0.00076603	0.999233	NK	~ age + (1|sex) + (1|subjectid) + (1|timepoint) + (1|adjmfc.group) + (1|timepoint:adjmfc.group)
MOB1B	0	0	0.0531448	0	0	0.00144569	0.94541	NK	~ age + (1|sex) + (1|subjectid) + (1|timepoint) + (1|adjmfc.group) + (1|timepoint:adjmfc.group)
DCK	0	1.37889e-08	1.21236e-10	0	0	0.0310043	0.968996	NK	~ age + (1|sex) + (1|subjectid) + (1|timepoint) + (1|adjmfc.group) + (1|timepoint:adjmfc.group)
SLC4A4	0.00716506	0	0.211183	0	0	0.134772	0.64688	NK	~ age + (1|sex) + (1|subjectid) + (1|timepoint) + (1|adjmfc.group) + (1|timepoint:adjmfc.group)
COX18	0	1.98708e-10	0	0	0	0.00192173	0.998078	NK	~ age + (1|sex) + (1|subjectid) + (1|timepoint) + (1|adjmfc.group) + (1|timepoint:adjmfc.group)
ANKRD17	0	0.0678309	5.25936e-09	0	0	0.0686516	0.863518	NK	~ age + (1|sex) + (1|subjectid) + (1|timepoint) + (1|adjmfc.group) + (1|timepoint:adjmfc.group)
IL8	0.0961439	0	2.52191e-09	0.00323246	1.2741e-10	0.0023301	0.898294	NK	~ age + (1|sex) + (1|subjectid) + (1|timepoint) + (1|adjmfc.group) + (1|timepoint:adjmfc.group)
PF4	0	0	0	0	0	0.00273401	0.997266	NK	~ age + (1|sex) + (1|subjectid) + (1|timepoint) + (1|adjmfc.group) + (1|timepoint:adjmfc.group)
PPBP	0.0352359	0	0	0	0.0134843	0.0007938	0.950486	NK	~ age + (1|sex) + (1|subjectid) + (1|timepoint) + (1|adjmfc.group) + (1|timepoint:adjmfc.group)
MTHFD2L	0	0	0	0.100403	0	0.0109902	0.888607	NK	~ age + (1|sex) + (1|subjectid) + (1|timepoint) + (1|adjmfc.group) + (1|timepoint:adjmfc.group)
AREG	0.142698	0	0.467773	0	0	0.00187643	0.387653	NK	~ age + (1|sex) + (1|subjectid) + (1|timepoint) + (1|adjmfc.group) + (1|timepoint:adjmfc.group)
AREGB	0.132011	0	0.402228	0.0261822	0	0.0168639	0.422715	NK	~ age + (1|sex) + (1|subjectid) + (1|timepoint) + (1|adjmfc.group) + (1|timepoint:adjmfc.group)
RCHY1	0.00574694	0	0.160309	0	0	0.0165571	0.817387	NK	~ age + (1|sex) + (1|subjectid) + (1|timepoint) + (1|adjmfc.group) + (1|timepoint:adjmfc.group)
THAP6	0	0	0.0838733	0	0	0.00129217	0.914834	NK	~ age + (1|sex) + (1|subjectid) + (1|timepoint) + (1|adjmfc.group) + (1|timepoint:adjmfc.group)
G3BP2	0	4.96941e-08	0	0.0841935	0	0.0392461	0.87656	NK	~ age + (1|sex) + (1|subjectid) + (1|timepoint) + (1|adjmfc.group) + (1|timepoint:adjmfc.group)
USO1	0	0	0	1.47645e-09	0.254446	0.0583213	0.687233	NK	~ age + (1|sex) + (1|subjectid) + (1|timepoint) + (1|adjmfc.group) + (1|timepoint:adjmfc.group)
NAAA	0.0773599	0	0.474843	0	0	0.00917649	0.438621	NK	~ age + (1|sex) + (1|subjectid) + (1|timepoint) + (1|adjmfc.group) + (1|timepoint:adjmfc.group)
SDAD1	0.0697134	0	0	0	0	0.0501428	0.880144	NK	~ age + (1|sex) + (1|subjectid) + (1|timepoint) + (1|adjmfc.group) + (1|timepoint:adjmfc.group)
NUP54	0	0	0.0994858	0	0.00369115	0.0165211	0.880302	NK	~ age + (1|sex) + (1|subjectid) + (1|timepoint) + (1|adjmfc.group) + (1|timepoint:adjmfc.group)
SCARB2	0	5.1582e-09	0.0874681	0.109322	0	0.00909427	0.794115	NK	~ age + (1|sex) + (1|subjectid) + (1|timepoint) + (1|adjmfc.group) + (1|timepoint:adjmfc.group)
44815	0	0	0	0	0	0.0700234	0.929977	NK	~ age + (1|sex) + (1|subjectid) + (1|timepoint) + (1|adjmfc.group) + (1|timepoint:adjmfc.group)
CCNI	0.000767654	0	0	0	0	0.00154332	0.997689	NK	~ age + (1|sex) + (1|subjectid) + (1|timepoint) + (1|adjmfc.group) + (1|timepoint:adjmfc.group)
CCNG2	0.0134389	1.25558e-10	8.13891e-09	0	0	0.0458535	0.940708	NK	~ age + (1|sex) + (1|subjectid) + (1|timepoint) + (1|adjmfc.group) + (1|timepoint:adjmfc.group)
CNOT6L	0	0	0.0660617	0.113361	0	0.0100225	0.810555	NK	~ age + (1|sex) + (1|subjectid) + (1|timepoint) + (1|adjmfc.group) + (1|timepoint:adjmfc.group)
MRPL1	1.87088e-10	0	0	0.0955855	0	0.00376679	0.900648	NK	~ age + (1|sex) + (1|subjectid) + (1|timepoint) + (1|adjmfc.group) + (1|timepoint:adjmfc.group)
RP11-109G23.3	0	0	0.109873	0.0391836	0	0.00789253	0.843051	NK	~ age + (1|sex) + (1|subjectid) + (1|timepoint) + (1|adjmfc.group) + (1|timepoint:adjmfc.group)
BMP2K	0.11535	1.05873e-10	0	6.91919e-10	0	0.0216709	0.862979	NK	~ age + (1|sex) + (1|subjectid) + (1|timepoint) + (1|adjmfc.group) + (1|timepoint:adjmfc.group)
PRDM8	2.05671e-10	5.93776e-10	0.00465939	0.121907	0	0.00960049	0.863834	NK	~ age + (1|sex) + (1|subjectid) + (1|timepoint) + (1|adjmfc.group) + (1|timepoint:adjmfc.group)
RASGEF1B	0	0.0182183	0	0	0	0.00035168	0.98143	NK	~ age + (1|sex) + (1|subjectid) + (1|timepoint) + (1|adjmfc.group) + (1|timepoint:adjmfc.group)
RP11-127B20.2	0	0	0	0	0	0.0256449	0.974355	NK	~ age + (1|sex) + (1|subjectid) + (1|timepoint) + (1|adjmfc.group) + (1|timepoint:adjmfc.group)
HNRNPD	0.39357	0	0.18801	0	0	0.00857613	0.409843	NK	~ age + (1|sex) + (1|subjectid) + (1|timepoint) + (1|adjmfc.group) + (1|timepoint:adjmfc.group)
RP11-127B20.3	0.0293163	0	0.334809	0.0360372	0	0.0437265	0.556111	NK	~ age + (1|sex) + (1|subjectid) + (1|timepoint) + (1|adjmfc.group) + (1|timepoint:adjmfc.group)
HNRNPDL	0.179455	0	0.00482653	3.27346e-08	0.400895	0.00470858	0.410115	NK	~ age + (1|sex) + (1|subjectid) + (1|timepoint) + (1|adjmfc.group) + (1|timepoint:adjmfc.group)
ENOPH1	8.21579e-11	1.32386e-10	1.94401e-10	0.113995	0.055794	0.0564558	0.773755	NK	~ age + (1|sex) + (1|subjectid) + (1|timepoint) + (1|adjmfc.group) + (1|timepoint:adjmfc.group)
SCD5	0	0	0.387353	0.0277378	0	0.00541791	0.579492	NK	~ age + (1|sex) + (1|subjectid) + (1|timepoint) + (1|adjmfc.group) + (1|timepoint:adjmfc.group)
SEC31A	0.121192	0	0	0.182557	0	0.0180195	0.678231	NK	~ age + (1|sex) + (1|subjectid) + (1|timepoint) + (1|adjmfc.group) + (1|timepoint:adjmfc.group)
THAP9-AS1	0	0	0.259588	0	0	0.00052661	0.739886	NK	~ age + (1|sex) + (1|subjectid) + (1|timepoint) + (1|adjmfc.group) + (1|timepoint:adjmfc.group)
LIN54	0	5.12385e-10	0.00845621	0.0710732	2.56008e-10	0.000553101	0.919917	NK	~ age + (1|sex) + (1|subjectid) + (1|timepoint) + (1|adjmfc.group) + (1|timepoint:adjmfc.group)
COPS4	0	0	0.0183366	9.78737e-11	0.0729448	0.023928	0.884791	NK	~ age + (1|sex) + (1|subjectid) + (1|timepoint) + (1|adjmfc.group) + (1|timepoint:adjmfc.group)
PLAC8	0	0	0.274178	0	0.000528639	0.0429557	0.682338	NK	~ age + (1|sex) + (1|subjectid) + (1|timepoint) + (1|adjmfc.group) + (1|timepoint:adjmfc.group)
COQ2	0	2.11113e-09	4.00611e-10	0	0.072395	0.0184314	0.909174	NK	~ age + (1|sex) + (1|subjectid) + (1|timepoint) + (1|adjmfc.group) + (1|timepoint:adjmfc.group)
HELQ	0	0	0.166656	0	0	5.48214e-06	0.833339	NK	~ age + (1|sex) + (1|subjectid) + (1|timepoint) + (1|adjmfc.group) + (1|timepoint:adjmfc.group)
MRPS18C	0.0448996	0.0229197	1.91465e-10	0	0	0.0156901	0.916491	NK	~ age + (1|sex) + (1|subjectid) + (1|timepoint) + (1|adjmfc.group) + (1|timepoint:adjmfc.group)
FAM175A	5.36648e-10	8.57481e-10	0.0892119	0	0	0.023119	0.887669	NK	~ age + (1|sex) + (1|subjectid) + (1|timepoint) + (1|adjmfc.group) + (1|timepoint:adjmfc.group)
AFF1	0	0	0	0	0	0.0113487	0.988651	NK	~ age + (1|sex) + (1|subjectid) + (1|timepoint) + (1|adjmfc.group) + (1|timepoint:adjmfc.group)
KLHL8	2.04988e-09	2.70062e-09	0.195761	5.42491e-09	0.0898917	0.000140139	0.714207	NK	~ age + (1|sex) + (1|subjectid) + (1|timepoint) + (1|adjmfc.group) + (1|timepoint:adjmfc.group)
HSD17B11	0.0345486	2.51446e-10	0.0931724	0	0.0389042	0.00349497	0.82988	NK	~ age + (1|sex) + (1|subjectid) + (1|timepoint) + (1|adjmfc.group) + (1|timepoint:adjmfc.group)
NUDT9	0.0164791	0.0637382	2.24536e-05	3.66141e-08	0.0674858	0.0933181	0.758956	NK	~ age + (1|sex) + (1|subjectid) + (1|timepoint) + (1|adjmfc.group) + (1|timepoint:adjmfc.group)
PPM1K	0.0570166	0	0.461102	0	0.10828	0.0200489	0.353553	NK	~ age + (1|sex) + (1|subjectid) + (1|timepoint) + (1|adjmfc.group) + (1|timepoint:adjmfc.group)
HERC6	1.63622e-10	0	0.190197	0.0133247	0	0.000599769	0.795879	NK	~ age + (1|sex) + (1|subjectid) + (1|timepoint) + (1|adjmfc.group) + (1|timepoint:adjmfc.group)
HERC5	0	0.0277756	0	0	0	0.0103411	0.961883	NK	~ age + (1|sex) + (1|subjectid) + (1|timepoint) + (1|adjmfc.group) + (1|timepoint:adjmfc.group)
PYURF	0	0	3.55723e-10	0.109271	2.08393e-10	0.0752872	0.815442	NK	~ age + (1|sex) + (1|subjectid) + (1|timepoint) + (1|adjmfc.group) + (1|timepoint:adjmfc.group)
HERC3	0	0.0754108	0.158729	0	0	0.00669705	0.759163	NK	~ age + (1|sex) + (1|subjectid) + (1|timepoint) + (1|adjmfc.group) + (1|timepoint:adjmfc.group)
NAP1L5	0.0585042	0	0.110615	0	0	0.0541834	0.776698	NK	~ age + (1|sex) + (1|subjectid) + (1|timepoint) + (1|adjmfc.group) + (1|timepoint:adjmfc.group)
FAM13A-AS1	0.0139232	0.0433015	0	0	0	0.0383192	0.904456	NK	~ age + (1|sex) + (1|subjectid) + (1|timepoint) + (1|adjmfc.group) + (1|timepoint:adjmfc.group)
FAM13A	0.0541789	0	0	0	3.59831e-10	0.0150265	0.930795	NK	~ age + (1|sex) + (1|subjectid) + (1|timepoint) + (1|adjmfc.group) + (1|timepoint:adjmfc.group)
GPRIN3	0	0	0	0	0.020656	0.0030959	0.976248	NK	~ age + (1|sex) + (1|subjectid) + (1|timepoint) + (1|adjmfc.group) + (1|timepoint:adjmfc.group)
SMARCAD1	0.0458104	0	0	0	0	0.212864	0.741326	NK	~ age + (1|sex) + (1|subjectid) + (1|timepoint) + (1|adjmfc.group) + (1|timepoint:adjmfc.group)
PDLIM5	0	0	0	0	0.00198176	0.144039	0.853979	NK	~ age + (1|sex) + (1|subjectid) + (1|timepoint) + (1|adjmfc.group) + (1|timepoint:adjmfc.group)
RAP1GDS1	0	0	0	0	0	0.0525461	0.947454	NK	~ age + (1|sex) + (1|subjectid) + (1|timepoint) + (1|adjmfc.group) + (1|timepoint:adjmfc.group)
TSPAN5	0.0221161	0	0.0247735	0	0	0.0212955	0.931815	NK	~ age + (1|sex) + (1|subjectid) + (1|timepoint) + (1|adjmfc.group) + (1|timepoint:adjmfc.group)
EIF4E	0.0187348	0	0.0644355	0	0	0.00259802	0.914232	NK	~ age + (1|sex) + (1|subjectid) + (1|timepoint) + (1|adjmfc.group) + (1|timepoint:adjmfc.group)
METAP1	0.0261638	0	2.83725e-09	0	0	0.0314732	0.942363	NK	~ age + (1|sex) + (1|subjectid) + (1|timepoint) + (1|adjmfc.group) + (1|timepoint:adjmfc.group)
ADH5	0	0	0	0	0	0.00772373	0.992276	NK	~ age + (1|sex) + (1|subjectid) + (1|timepoint) + (1|adjmfc.group) + (1|timepoint:adjmfc.group)
DAPP1	0.00562811	2.63664e-09	0.247739	0.108619	0	1.33474e-05	0.638	NK	~ age + (1|sex) + (1|subjectid) + (1|timepoint) + (1|adjmfc.group) + (1|timepoint:adjmfc.group)
LAMTOR3	0.0380285	0.0413441	0	0	0	0.0280187	0.892609	NK	~ age + (1|sex) + (1|subjectid) + (1|timepoint) + (1|adjmfc.group) + (1|timepoint:adjmfc.group)
DNAJB14	0	0	0	0	0	0.0459834	0.954017	NK	~ age + (1|sex) + (1|subjectid) + (1|timepoint) + (1|adjmfc.group) + (1|timepoint:adjmfc.group)
H2AFZ	0	0	0	0	0	0.00709842	0.992902	NK	~ age + (1|sex) + (1|subjectid) + (1|timepoint) + (1|adjmfc.group) + (1|timepoint:adjmfc.group)
PPP3CA	0	0	0	0	0	0.0408517	0.959148	NK	~ age + (1|sex) + (1|subjectid) + (1|timepoint) + (1|adjmfc.group) + (1|timepoint:adjmfc.group)
AP001816.1	0	4.44725e-09	0.0564005	0.017133	0	0.0107474	0.915719	NK	~ age + (1|sex) + (1|subjectid) + (1|timepoint) + (1|adjmfc.group) + (1|timepoint:adjmfc.group)
BANK1	0	0	0	0	0	0.0153528	0.984647	NK	~ age + (1|sex) + (1|subjectid) + (1|timepoint) + (1|adjmfc.group) + (1|timepoint:adjmfc.group)
SLC39A8	0	0	1.43977e-10	0	0.00809438	0.013416	0.97849	NK	~ age + (1|sex) + (1|subjectid) + (1|timepoint) + (1|adjmfc.group) + (1|timepoint:adjmfc.group)
NFKB1	0.00168047	0	0.0175431	0	0	0.0308908	0.949886	NK	~ age + (1|sex) + (1|subjectid) + (1|timepoint) + (1|adjmfc.group) + (1|timepoint:adjmfc.group)
MANBA	0.025766	0	0.096433	0.0744441	0	2.20927e-06	0.803355	NK	~ age + (1|sex) + (1|subjectid) + (1|timepoint) + (1|adjmfc.group) + (1|timepoint:adjmfc.group)
UBE2D3	0	0	0.0805576	0	0.120343	1.71902e-05	0.799083	NK	~ age + (1|sex) + (1|subjectid) + (1|timepoint) + (1|adjmfc.group) + (1|timepoint:adjmfc.group)
RP11-10L12.4	0	0	0.372017	9.90816e-11	0	5.81309e-05	0.627925	NK	~ age + (1|sex) + (1|subjectid) + (1|timepoint) + (1|adjmfc.group) + (1|timepoint:adjmfc.group)
CISD2	0	0.00505156	0	0	0	0.00555332	0.989395	NK	~ age + (1|sex) + (1|subjectid) + (1|timepoint) + (1|adjmfc.group) + (1|timepoint:adjmfc.group)
SLC9B2	0.0302018	0	0	0.0553263	0	0.0024984	0.911974	NK	~ age + (1|sex) + (1|subjectid) + (1|timepoint) + (1|adjmfc.group) + (1|timepoint:adjmfc.group)
BDH2	0	2.71374e-10	0.0742796	2.48046e-10	3.26006e-10	0.00970989	0.916011	NK	~ age + (1|sex) + (1|subjectid) + (1|timepoint) + (1|adjmfc.group) + (1|timepoint:adjmfc.group)
TET2	0	0	0.0521353	0	0	0.0289772	0.918888	NK	~ age + (1|sex) + (1|subjectid) + (1|timepoint) + (1|adjmfc.group) + (1|timepoint:adjmfc.group)
PPA2	5.69249e-09	1.46456e-06	0.0136444	0	2.96115e-09	0.0003988	0.985955	NK	~ age + (1|sex) + (1|subjectid) + (1|timepoint) + (1|adjmfc.group) + (1|timepoint:adjmfc.group)
INTS12	0.0173603	0	0	0	0	6.94645e-05	0.98257	NK	~ age + (1|sex) + (1|subjectid) + (1|timepoint) + (1|adjmfc.group) + (1|timepoint:adjmfc.group)
GSTCD	0	2.53755e-10	0	0.0179893	0.0509702	0.0218456	0.909195	NK	~ age + (1|sex) + (1|subjectid) + (1|timepoint) + (1|adjmfc.group) + (1|timepoint:adjmfc.group)
TBCK	0.0315781	0	0.168936	0.0165065	0	0.0120109	0.770968	NK	~ age + (1|sex) + (1|subjectid) + (1|timepoint) + (1|adjmfc.group) + (1|timepoint:adjmfc.group)
AIMP1	1.94199e-08	0.00268956	0	1.04268e-10	0.095557	0.0197287	0.882025	NK	~ age + (1|sex) + (1|subjectid) + (1|timepoint) + (1|adjmfc.group) + (1|timepoint:adjmfc.group)
PAPSS1	0	0.00890946	0.111486	0	1.7404e-09	0.0122905	0.867314	NK	~ age + (1|sex) + (1|subjectid) + (1|timepoint) + (1|adjmfc.group) + (1|timepoint:adjmfc.group)
HADH	0	0	0	0	0	0.0160915	0.983909	NK	~ age + (1|sex) + (1|subjectid) + (1|timepoint) + (1|adjmfc.group) + (1|timepoint:adjmfc.group)
LEF1	0	3.83765e-09	0.303834	0	0.105667	0.00970908	0.58079	NK	~ age + (1|sex) + (1|subjectid) + (1|timepoint) + (1|adjmfc.group) + (1|timepoint:adjmfc.group)
RPL34	0.383587	8.63176e-11	0.336531	0.0246459	0	0.0549817	0.200254	NK	~ age + (1|sex) + (1|subjectid) + (1|timepoint) + (1|adjmfc.group) + (1|timepoint:adjmfc.group)
OSTC	5.31943e-08	2.13068e-07	5.95963e-07	0.0188805	0.0959262	0.0812474	0.803945	NK	~ age + (1|sex) + (1|subjectid) + (1|timepoint) + (1|adjmfc.group) + (1|timepoint:adjmfc.group)
SEC24B	0	0.0198187	0.00820322	0.0577472	0	0.00778915	0.906442	NK	~ age + (1|sex) + (1|subjectid) + (1|timepoint) + (1|adjmfc.group) + (1|timepoint:adjmfc.group)
CCDC109B	0.11275	0.0365681	0.00514884	0	0	0.0157975	0.829735	NK	~ age + (1|sex) + (1|subjectid) + (1|timepoint) + (1|adjmfc.group) + (1|timepoint:adjmfc.group)
PLA2G12A	0	0	0	0	0	0.017683	0.982317	NK	~ age + (1|sex) + (1|subjectid) + (1|timepoint) + (1|adjmfc.group) + (1|timepoint:adjmfc.group)
GAR1	0	0	0	0	0	0.0025642	0.997436	NK	~ age + (1|sex) + (1|subjectid) + (1|timepoint) + (1|adjmfc.group) + (1|timepoint:adjmfc.group)
ELOVL6	0.0884581	0	0.128649	0	0	0.0169882	0.765904	NK	~ age + (1|sex) + (1|subjectid) + (1|timepoint) + (1|adjmfc.group) + (1|timepoint:adjmfc.group)
TIFA	0	0	0	0	0	0.0158273	0.984173	NK	~ age + (1|sex) + (1|subjectid) + (1|timepoint) + (1|adjmfc.group) + (1|timepoint:adjmfc.group)
LARP7	0	0	0.0419615	5.17195e-09	3.16254e-09	0.0100689	0.94797	NK	~ age + (1|sex) + (1|subjectid) + (1|timepoint) + (1|adjmfc.group) + (1|timepoint:adjmfc.group)
CAMK2D	0.0349244	7.17435e-06	0.0923912	0.0403939	9.86548e-09	0.0140511	0.818232	NK	~ age + (1|sex) + (1|subjectid) + (1|timepoint) + (1|adjmfc.group) + (1|timepoint:adjmfc.group)
SNHG8	0.041334	0	0.361679	0	0.278703	0.109721	0.208562	NK	~ age + (1|sex) + (1|subjectid) + (1|timepoint) + (1|adjmfc.group) + (1|timepoint:adjmfc.group)
METTL14	6.8754e-10	0	0	1.95178e-10	0.0272797	1.83306e-05	0.972702	NK	~ age + (1|sex) + (1|subjectid) + (1|timepoint) + (1|adjmfc.group) + (1|timepoint:adjmfc.group)
SEC24D	5.08799e-09	0	0.129407	0.0613303	0.0545109	0.100809	0.653943	NK	~ age + (1|sex) + (1|subjectid) + (1|timepoint) + (1|adjmfc.group) + (1|timepoint:adjmfc.group)
USP53	0	0.0596586	0	0	0.0480774	0.00467761	0.887586	NK	~ age + (1|sex) + (1|subjectid) + (1|timepoint) + (1|adjmfc.group) + (1|timepoint:adjmfc.group)
C4orf3	0	0	0	0	0	0.233725	0.766275	NK	~ age + (1|sex) + (1|subjectid) + (1|timepoint) + (1|adjmfc.group) + (1|timepoint:adjmfc.group)
MAD2L1	0	0	0	0	0	0.0058065	0.994194	NK	~ age + (1|sex) + (1|subjectid) + (1|timepoint) + (1|adjmfc.group) + (1|timepoint:adjmfc.group)
ANXA5	0.227566	0.00907554	0.39542	0.0268293	0	0.0211697	0.319939	NK	~ age + (1|sex) + (1|subjectid) + (1|timepoint) + (1|adjmfc.group) + (1|timepoint:adjmfc.group)
EXOSC9	0	0	0.164732	0	0	0.0168196	0.818449	NK	~ age + (1|sex) + (1|subjectid) + (1|timepoint) + (1|adjmfc.group) + (1|timepoint:adjmfc.group)
BBS7	0	0	0.0221546	0	0	0.000915488	0.97693	NK	~ age + (1|sex) + (1|subjectid) + (1|timepoint) + (1|adjmfc.group) + (1|timepoint:adjmfc.group)
KIAA1109	0	0	0.02373	9.97292e-11	0	0.00784283	0.968427	NK	~ age + (1|sex) + (1|subjectid) + (1|timepoint) + (1|adjmfc.group) + (1|timepoint:adjmfc.group)
SPATA5	0.0297102	1.15546e-10	2.54705e-10	0	0	0.00440601	0.965884	NK	~ age + (1|sex) + (1|subjectid) + (1|timepoint) + (1|adjmfc.group) + (1|timepoint:adjmfc.group)
SPRY1	0.12316	0	0.220854	0.101296	6.08421e-11	0.000851448	0.553839	NK	~ age + (1|sex) + (1|subjectid) + (1|timepoint) + (1|adjmfc.group) + (1|timepoint:adjmfc.group)
PLK4	0.0972983	0	0.212191	0.0693791	0	0.00650464	0.614627	NK	~ age + (1|sex) + (1|subjectid) + (1|timepoint) + (1|adjmfc.group) + (1|timepoint:adjmfc.group)
MFSD8	0	0	0	1.08041e-09	0	0.000128517	0.999871	NK	~ age + (1|sex) + (1|subjectid) + (1|timepoint) + (1|adjmfc.group) + (1|timepoint:adjmfc.group)
C4orf29	0	0	0	0	0	0.0473561	0.952644	NK	~ age + (1|sex) + (1|subjectid) + (1|timepoint) + (1|adjmfc.group) + (1|timepoint:adjmfc.group)
LARP1B	0.0541006	0	1.43325e-09	0	0.0448995	0.00546402	0.895536	NK	~ age + (1|sex) + (1|subjectid) + (1|timepoint) + (1|adjmfc.group) + (1|timepoint:adjmfc.group)
PGRMC2	0	0	0.0514573	0	0	0.0238804	0.924662	NK	~ age + (1|sex) + (1|subjectid) + (1|timepoint) + (1|adjmfc.group) + (1|timepoint:adjmfc.group)
JADE1	0.0693811	5.92412e-10	0	0	0.0350975	7.2268e-05	0.895449	NK	~ age + (1|sex) + (1|subjectid) + (1|timepoint) + (1|adjmfc.group) + (1|timepoint:adjmfc.group)
SCLT1	0.04254	0	0.00686326	0.00218632	0	0.103324	0.845087	NK	~ age + (1|sex) + (1|subjectid) + (1|timepoint) + (1|adjmfc.group) + (1|timepoint:adjmfc.group)
C4orf33	0	0	0	0	0	0.0147952	0.985205	NK	~ age + (1|sex) + (1|subjectid) + (1|timepoint) + (1|adjmfc.group) + (1|timepoint:adjmfc.group)
ELF2	0	0	0	1.83497e-10	0.132933	0.00190349	0.865163	NK	~ age + (1|sex) + (1|subjectid) + (1|timepoint) + (1|adjmfc.group) + (1|timepoint:adjmfc.group)
NDUFC1	0	0.0837576	0.148704	1.16717e-10	0	0.00607774	0.76146	NK	~ age + (1|sex) + (1|subjectid) + (1|timepoint) + (1|adjmfc.group) + (1|timepoint:adjmfc.group)
NAA15	0.0055527	2.02225e-10	0	0	0	0.0431291	0.951318	NK	~ age + (1|sex) + (1|subjectid) + (1|timepoint) + (1|adjmfc.group) + (1|timepoint:adjmfc.group)
RP11-83A24.2	0	0	0	0	0	0.0339467	0.966053	NK	~ age + (1|sex) + (1|subjectid) + (1|timepoint) + (1|adjmfc.group) + (1|timepoint:adjmfc.group)
RAB33B	0	0	0	0	0.0531201	0.00734863	0.939531	NK	~ age + (1|sex) + (1|subjectid) + (1|timepoint) + (1|adjmfc.group) + (1|timepoint:adjmfc.group)
SETD7	0	0	0.173618	0.158942	0	0.00413353	0.663306	NK	~ age + (1|sex) + (1|subjectid) + (1|timepoint) + (1|adjmfc.group) + (1|timepoint:adjmfc.group)
MGST2	0	0	0.115732	0	0	0.00307323	0.881194	NK	~ age + (1|sex) + (1|subjectid) + (1|timepoint) + (1|adjmfc.group) + (1|timepoint:adjmfc.group)
MAML3	9.98575e-10	0.0868904	0	0.162121	0	0.0292193	0.721769	NK	~ age + (1|sex) + (1|subjectid) + (1|timepoint) + (1|adjmfc.group) + (1|timepoint:adjmfc.group)
SCOC	0	0	0.311812	0	0	0.000233189	0.687955	NK	~ age + (1|sex) + (1|subjectid) + (1|timepoint) + (1|adjmfc.group) + (1|timepoint:adjmfc.group)
ELMOD2	0	0	0	0	0	0.000181552	0.999818	NK	~ age + (1|sex) + (1|subjectid) + (1|timepoint) + (1|adjmfc.group) + (1|timepoint:adjmfc.group)
TBC1D9	0	0	0	0	0	0.000131614	0.999868	NK	~ age + (1|sex) + (1|subjectid) + (1|timepoint) + (1|adjmfc.group) + (1|timepoint:adjmfc.group)
ZNF330	0	0.0355513	0	0	0	0.0319396	0.932509	NK	~ age + (1|sex) + (1|subjectid) + (1|timepoint) + (1|adjmfc.group) + (1|timepoint:adjmfc.group)
IL15	0	0.150513	0	9.94194e-10	0	0.092599	0.756888	NK	~ age + (1|sex) + (1|subjectid) + (1|timepoint) + (1|adjmfc.group) + (1|timepoint:adjmfc.group)
USP38	0	0	0	0	0	0.0238932	0.976107	NK	~ age + (1|sex) + (1|subjectid) + (1|timepoint) + (1|adjmfc.group) + (1|timepoint:adjmfc.group)
GAB1	0.00960869	0	0.304226	0.054624	4.71928e-10	0.0150009	0.616541	NK	~ age + (1|sex) + (1|subjectid) + (1|timepoint) + (1|adjmfc.group) + (1|timepoint:adjmfc.group)
SMARCA5	0.0357465	6.45237e-10	0	0	0	0.0594908	0.904763	NK	~ age + (1|sex) + (1|subjectid) + (1|timepoint) + (1|adjmfc.group) + (1|timepoint:adjmfc.group)
GYPE	7.07618e-09	0	0.136112	0.0557508	3.3183e-10	1.32588e-07	0.808137	NK	~ age + (1|sex) + (1|subjectid) + (1|timepoint) + (1|adjmfc.group) + (1|timepoint:adjmfc.group)
ANAPC10	0	0	0	0	0	0.0205379	0.979462	NK	~ age + (1|sex) + (1|subjectid) + (1|timepoint) + (1|adjmfc.group) + (1|timepoint:adjmfc.group)
ABCE1	0	0.00657885	0	0	0.100091	0.0169907	0.876339	NK	~ age + (1|sex) + (1|subjectid) + (1|timepoint) + (1|adjmfc.group) + (1|timepoint:adjmfc.group)
OTUD4	0	0	0	0	0	0.011355	0.988645	NK	~ age + (1|sex) + (1|subjectid) + (1|timepoint) + (1|adjmfc.group) + (1|timepoint:adjmfc.group)
MMAA	0.0700528	0	0.011215	0.068396	0	0.00627855	0.844058	NK	~ age + (1|sex) + (1|subjectid) + (1|timepoint) + (1|adjmfc.group) + (1|timepoint:adjmfc.group)
ZNF827	0	0	0	0	0.0565063	0.00113935	0.942354	NK	~ age + (1|sex) + (1|subjectid) + (1|timepoint) + (1|adjmfc.group) + (1|timepoint:adjmfc.group)
LSM6	0	0	0	5.53096e-10	0.160517	0.05385	0.785633	NK	~ age + (1|sex) + (1|subjectid) + (1|timepoint) + (1|adjmfc.group) + (1|timepoint:adjmfc.group)
PRMT10	0.140761	0	0	0	0	0.0205665	0.838673	NK	~ age + (1|sex) + (1|subjectid) + (1|timepoint) + (1|adjmfc.group) + (1|timepoint:adjmfc.group)
ARHGAP10	0.0158252	1.11904e-10	0.251564	0	0.00371532	0.0246631	0.704232	NK	~ age + (1|sex) + (1|subjectid) + (1|timepoint) + (1|adjmfc.group) + (1|timepoint:adjmfc.group)
LRBA	0	0	0	0	0.0128584	0.0181854	0.968956	NK	~ age + (1|sex) + (1|subjectid) + (1|timepoint) + (1|adjmfc.group) + (1|timepoint:adjmfc.group)
RPS3A	0.170605	0.109538	0.45524	0.0263035	0.0144472	0.0702893	0.153577	NK	~ age + (1|sex) + (1|subjectid) + (1|timepoint) + (1|adjmfc.group) + (1|timepoint:adjmfc.group)
RP11-372K14.2	0	3.9895e-07	0.0101548	0	0.211628	0.00333593	0.774881	NK	~ age + (1|sex) + (1|subjectid) + (1|timepoint) + (1|adjmfc.group) + (1|timepoint:adjmfc.group)
FBXW7	0	0	0.21698	0	0	0.00255271	0.780467	NK	~ age + (1|sex) + (1|subjectid) + (1|timepoint) + (1|adjmfc.group) + (1|timepoint:adjmfc.group)
TMEM154	1.4493e-08	1.43472e-10	0.0879742	0	0.0417885	0.0390418	0.831196	NK	~ age + (1|sex) + (1|subjectid) + (1|timepoint) + (1|adjmfc.group) + (1|timepoint:adjmfc.group)
ARFIP1	0	0	0	0	0	0.00412893	0.995871	NK	~ age + (1|sex) + (1|subjectid) + (1|timepoint) + (1|adjmfc.group) + (1|timepoint:adjmfc.group)
KIAA0922	0	0	0	0	0	0.000218206	0.999782	NK	~ age + (1|sex) + (1|subjectid) + (1|timepoint) + (1|adjmfc.group) + (1|timepoint:adjmfc.group)
PLRG1	0	0.000722694	0.453923	1.02387e-09	0.0899715	0.00254818	0.452834	NK	~ age + (1|sex) + (1|subjectid) + (1|timepoint) + (1|adjmfc.group) + (1|timepoint:adjmfc.group)
MAP9	0	0	0.203306	0	0	0.0164454	0.780249	NK	~ age + (1|sex) + (1|subjectid) + (1|timepoint) + (1|adjmfc.group) + (1|timepoint:adjmfc.group)
GUCY1A3	0	0.0210791	0.29763	0.0559627	0.0659806	0.00456856	0.554779	NK	~ age + (1|sex) + (1|subjectid) + (1|timepoint) + (1|adjmfc.group) + (1|timepoint:adjmfc.group)
CTSO	0	0	0.0384432	0	0	0.0224676	0.939089	NK	~ age + (1|sex) + (1|subjectid) + (1|timepoint) + (1|adjmfc.group) + (1|timepoint:adjmfc.group)
ETFDH	0	0	0	0	0	0.0185905	0.981409	NK	~ age + (1|sex) + (1|subjectid) + (1|timepoint) + (1|adjmfc.group) + (1|timepoint:adjmfc.group)
PPID	5.33724e-10	0.0226503	0.250455	0	0.0976778	0.00233215	0.626885	NK	~ age + (1|sex) + (1|subjectid) + (1|timepoint) + (1|adjmfc.group) + (1|timepoint:adjmfc.group)
FNIP2	0	0	0	0.00374722	0.0226723	0.000609602	0.972971	NK	~ age + (1|sex) + (1|subjectid) + (1|timepoint) + (1|adjmfc.group) + (1|timepoint:adjmfc.group)
RAPGEF2	0.0291099	0	9.62792e-09	0	0	0.0219036	0.948986	NK	~ age + (1|sex) + (1|subjectid) + (1|timepoint) + (1|adjmfc.group) + (1|timepoint:adjmfc.group)
NAF1	0.0226253	9.53456e-10	0	5.6269e-10	0	0.00022564	0.977149	NK	~ age + (1|sex) + (1|subjectid) + (1|timepoint) + (1|adjmfc.group) + (1|timepoint:adjmfc.group)
TMA16	0	0	0.13026	0	0	0.000675697	0.869065	NK	~ age + (1|sex) + (1|subjectid) + (1|timepoint) + (1|adjmfc.group) + (1|timepoint:adjmfc.group)
44621	0.0521615	0	0.0367638	5.11546e-10	0	0.00289303	0.908182	NK	~ age + (1|sex) + (1|subjectid) + (1|timepoint) + (1|adjmfc.group) + (1|timepoint:adjmfc.group)
TRIM61	0.0750984	0	0.128536	0	0	0.00630204	0.790063	NK	~ age + (1|sex) + (1|subjectid) + (1|timepoint) + (1|adjmfc.group) + (1|timepoint:adjmfc.group)
TMEM192	0	0	0	0	0	0.00225043	0.99775	NK	~ age + (1|sex) + (1|subjectid) + (1|timepoint) + (1|adjmfc.group) + (1|timepoint:adjmfc.group)
KLHL2	0	2.70892e-10	0	0.0142563	0	0.0331332	0.95261	NK	~ age + (1|sex) + (1|subjectid) + (1|timepoint) + (1|adjmfc.group) + (1|timepoint:adjmfc.group)
MSMO1	0	0	0	0	0.00295468	0.000161154	0.996884	NK	~ age + (1|sex) + (1|subjectid) + (1|timepoint) + (1|adjmfc.group) + (1|timepoint:adjmfc.group)
DDX60	0.0192386	0	0.0695614	0.0598362	1.56308e-08	0.00139758	0.849966	NK	~ age + (1|sex) + (1|subjectid) + (1|timepoint) + (1|adjmfc.group) + (1|timepoint:adjmfc.group)
DDX60L	5.04797e-08	0.0548544	0.314752	0	0.0534723	0.0359607	0.540961	NK	~ age + (1|sex) + (1|subjectid) + (1|timepoint) + (1|adjmfc.group) + (1|timepoint:adjmfc.group)
PALLD	0.00151727	0.0464617	0.16378	0	1.4169e-09	0.00226221	0.785979	NK	~ age + (1|sex) + (1|subjectid) + (1|timepoint) + (1|adjmfc.group) + (1|timepoint:adjmfc.group)
CBR4	0	1.08387e-09	0.109973	0	0	0.0554629	0.834564	NK	~ age + (1|sex) + (1|subjectid) + (1|timepoint) + (1|adjmfc.group) + (1|timepoint:adjmfc.group)
NEK1	0	0	0	0	0	0.00682614	0.993174	NK	~ age + (1|sex) + (1|subjectid) + (1|timepoint) + (1|adjmfc.group) + (1|timepoint:adjmfc.group)
CLCN3	0	0	0.0256598	1.27888e-10	0.0128535	0.000350203	0.961136	NK	~ age + (1|sex) + (1|subjectid) + (1|timepoint) + (1|adjmfc.group) + (1|timepoint:adjmfc.group)
C4orf27	0.0525893	8.99746e-09	0	2.35471e-10	0.102785	0.015634	0.828992	NK	~ age + (1|sex) + (1|subjectid) + (1|timepoint) + (1|adjmfc.group) + (1|timepoint:adjmfc.group)
GALNT7	0	0	0	0	0	5.24471e-05	0.999948	NK	~ age + (1|sex) + (1|subjectid) + (1|timepoint) + (1|adjmfc.group) + (1|timepoint:adjmfc.group)
HMGB2	0.281676	0	0.0597971	0.115898	0	0.000344486	0.542284	NK	~ age + (1|sex) + (1|subjectid) + (1|timepoint) + (1|adjmfc.group) + (1|timepoint:adjmfc.group)
RP11-798M19.6	0	0	0	0	0	0.0177696	0.98223	NK	~ age + (1|sex) + (1|subjectid) + (1|timepoint) + (1|adjmfc.group) + (1|timepoint:adjmfc.group)
FBXO8	0	0	0	0	0	0.021374	0.978626	NK	~ age + (1|sex) + (1|subjectid) + (1|timepoint) + (1|adjmfc.group) + (1|timepoint:adjmfc.group)
CEP44	0.108728	0	0	0.160416	1.60954e-10	0.0056437	0.725212	NK	~ age + (1|sex) + (1|subjectid) + (1|timepoint) + (1|adjmfc.group) + (1|timepoint:adjmfc.group)
HPGD	0.0157853	0	0.429916	0	0.225084	0.00215532	0.327059	NK	~ age + (1|sex) + (1|subjectid) + (1|timepoint) + (1|adjmfc.group) + (1|timepoint:adjmfc.group)
SPCS3	0	0.0509278	0.316371	0.179859	0	0.00433478	0.448507	NK	~ age + (1|sex) + (1|subjectid) + (1|timepoint) + (1|adjmfc.group) + (1|timepoint:adjmfc.group)
AGA	0	0.0124249	0.153013	0	0	0.0262867	0.808275	NK	~ age + (1|sex) + (1|subjectid) + (1|timepoint) + (1|adjmfc.group) + (1|timepoint:adjmfc.group)
DCTD	0	0.0899334	5.71117e-09	0	1.15628e-09	0.036263	0.873804	NK	~ age + (1|sex) + (1|subjectid) + (1|timepoint) + (1|adjmfc.group) + (1|timepoint:adjmfc.group)
WWC2	0	9.50351e-09	0.201098	1.92686e-08	0.0319804	5.1017e-06	0.766916	NK	~ age + (1|sex) + (1|subjectid) + (1|timepoint) + (1|adjmfc.group) + (1|timepoint:adjmfc.group)
CDKN2AIP	2.48076e-10	0	2.4474e-08	2.80926e-08	0.0598566	0.0180826	0.922061	NK	~ age + (1|sex) + (1|subjectid) + (1|timepoint) + (1|adjmfc.group) + (1|timepoint:adjmfc.group)
ING2	0	0	0	0.0542001	0	0.00272323	0.943077	NK	~ age + (1|sex) + (1|subjectid) + (1|timepoint) + (1|adjmfc.group) + (1|timepoint:adjmfc.group)
RWDD4	5.38822e-10	0	0	0	0.155454	0.0416071	0.802939	NK	~ age + (1|sex) + (1|subjectid) + (1|timepoint) + (1|adjmfc.group) + (1|timepoint:adjmfc.group)
TRAPPC11	0	0	0	0	0	0.0892847	0.910715	NK	~ age + (1|sex) + (1|subjectid) + (1|timepoint) + (1|adjmfc.group) + (1|timepoint:adjmfc.group)
IRF2	0	0	0	0	0.0228519	0.000215965	0.976932	NK	~ age + (1|sex) + (1|subjectid) + (1|timepoint) + (1|adjmfc.group) + (1|timepoint:adjmfc.group)
RP11-326I11.3	9.99319e-10	0	0.0383643	0.0838238	0	0.000391965	0.87742	NK	~ age + (1|sex) + (1|subjectid) + (1|timepoint) + (1|adjmfc.group) + (1|timepoint:adjmfc.group)
CASP3	1.72092e-10	7.94091e-10	1.13445e-09	0	0.0512585	0.0235698	0.925172	NK	~ age + (1|sex) + (1|subjectid) + (1|timepoint) + (1|adjmfc.group) + (1|timepoint:adjmfc.group)
PRIMPOL	0.0797299	0.00947605	0	5.8579e-10	0	0.00582172	0.904972	NK	~ age + (1|sex) + (1|subjectid) + (1|timepoint) + (1|adjmfc.group) + (1|timepoint:adjmfc.group)
CENPU	0	0	0.30164	0	0	0.00066825	0.697692	NK	~ age + (1|sex) + (1|subjectid) + (1|timepoint) + (1|adjmfc.group) + (1|timepoint:adjmfc.group)
ACSL1	0	0	0.0974176	2.58526e-10	0.0183219	0.00890878	0.875352	NK	~ age + (1|sex) + (1|subjectid) + (1|timepoint) + (1|adjmfc.group) + (1|timepoint:adjmfc.group)
SLC25A4	0.0292266	0.000734767	0.0942232	0	0	0.00391294	0.871903	NK	~ age + (1|sex) + (1|subjectid) + (1|timepoint) + (1|adjmfc.group) + (1|timepoint:adjmfc.group)
KIAA1430	3.20819e-10	0.0147539	0	3.68166e-10	0	0.00561892	0.979627	NK	~ age + (1|sex) + (1|subjectid) + (1|timepoint) + (1|adjmfc.group) + (1|timepoint:adjmfc.group)
ANKRD37	0.0705195	0	0	1.10945e-10	5.60135e-10	0.00348802	0.925992	NK	~ age + (1|sex) + (1|subjectid) + (1|timepoint) + (1|adjmfc.group) + (1|timepoint:adjmfc.group)
UFSP2	0	0	0.0974229	0	0	0.0167052	0.885872	NK	~ age + (1|sex) + (1|subjectid) + (1|timepoint) + (1|adjmfc.group) + (1|timepoint:adjmfc.group)
CYP4V2	5.61508e-10	0.00549045	0.274004	0	0	0.00288377	0.717622	NK	~ age + (1|sex) + (1|subjectid) + (1|timepoint) + (1|adjmfc.group) + (1|timepoint:adjmfc.group)
FRG1	0	0	0.26297	0.0305006	1.50207e-10	0.00212085	0.704408	NK	~ age + (1|sex) + (1|subjectid) + (1|timepoint) + (1|adjmfc.group) + (1|timepoint:adjmfc.group)
CCDC127	0	0	0.0287502	0	0	0.0512378	0.920012	NK	~ age + (1|sex) + (1|subjectid) + (1|timepoint) + (1|adjmfc.group) + (1|timepoint:adjmfc.group)
SDHA	6.44844e-10	0.00178409	1.42833e-07	0	0	0.0301525	0.968063	NK	~ age + (1|sex) + (1|subjectid) + (1|timepoint) + (1|adjmfc.group) + (1|timepoint:adjmfc.group)
PDCD6	2.01377e-10	0	0	4.27198e-10	0	0.0530332	0.946967	NK	~ age + (1|sex) + (1|subjectid) + (1|timepoint) + (1|adjmfc.group) + (1|timepoint:adjmfc.group)
EXOC3	0	2.63863e-10	0.0525776	0	3.68249e-10	0.0272704	0.920152	NK	~ age + (1|sex) + (1|subjectid) + (1|timepoint) + (1|adjmfc.group) + (1|timepoint:adjmfc.group)
CTD-2228K2.5	1.87676e-08	0.00118122	0.023914	0	0	0.0342452	0.94066	NK	~ age + (1|sex) + (1|subjectid) + (1|timepoint) + (1|adjmfc.group) + (1|timepoint:adjmfc.group)
BRD9	0.127255	0	9.93467e-10	0	1.26965e-09	0.0198797	0.852865	NK	~ age + (1|sex) + (1|subjectid) + (1|timepoint) + (1|adjmfc.group) + (1|timepoint:adjmfc.group)
SLC12A7	0	0	0.12038	0	0	0.0650838	0.814536	NK	~ age + (1|sex) + (1|subjectid) + (1|timepoint) + (1|adjmfc.group) + (1|timepoint:adjmfc.group)
CLPTM1L	0	0	0	0	0	0.000552388	0.999448	NK	~ age + (1|sex) + (1|subjectid) + (1|timepoint) + (1|adjmfc.group) + (1|timepoint:adjmfc.group)
LPCAT1	0.0813343	0	0.113816	0	0	0.00225904	0.802591	NK	~ age + (1|sex) + (1|subjectid) + (1|timepoint) + (1|adjmfc.group) + (1|timepoint:adjmfc.group)
MRPL36	0.0856453	1.4022e-09	0	0	0.0271355	0.0024113	0.884808	NK	~ age + (1|sex) + (1|subjectid) + (1|timepoint) + (1|adjmfc.group) + (1|timepoint:adjmfc.group)
NDUFS6	0	0	0	0	0	0.0542635	0.945737	NK	~ age + (1|sex) + (1|subjectid) + (1|timepoint) + (1|adjmfc.group) + (1|timepoint:adjmfc.group)
KIAA0947	0	0	0	0	0	0.00659114	0.993409	NK	~ age + (1|sex) + (1|subjectid) + (1|timepoint) + (1|adjmfc.group) + (1|timepoint:adjmfc.group)
MED10	0	0	0.120304	0.104282	0	0.000415061	0.774999	NK	~ age + (1|sex) + (1|subjectid) + (1|timepoint) + (1|adjmfc.group) + (1|timepoint:adjmfc.group)
NSUN2	0	0	0	0	0	0.125552	0.874448	NK	~ age + (1|sex) + (1|subjectid) + (1|timepoint) + (1|adjmfc.group) + (1|timepoint:adjmfc.group)
SRD5A1	0	0	0	0	0	0.00458806	0.995412	NK	~ age + (1|sex) + (1|subjectid) + (1|timepoint) + (1|adjmfc.group) + (1|timepoint:adjmfc.group)
PAPD7	0	0	0	0	0	0.000112711	0.999887	NK	~ age + (1|sex) + (1|subjectid) + (1|timepoint) + (1|adjmfc.group) + (1|timepoint:adjmfc.group)
MTRR	0.00210857	1.12259e-10	0.0230027	0.0266427	5.24244e-10	0.0275784	0.920668	NK	~ age + (1|sex) + (1|subjectid) + (1|timepoint) + (1|adjmfc.group) + (1|timepoint:adjmfc.group)
FASTKD3	0	0	0.13267	0	0	0.0879535	0.779377	NK	~ age + (1|sex) + (1|subjectid) + (1|timepoint) + (1|adjmfc.group) + (1|timepoint:adjmfc.group)
MIR4458HG	0	0	0.123718	0	0	0.0127631	0.863519	NK	~ age + (1|sex) + (1|subjectid) + (1|timepoint) + (1|adjmfc.group) + (1|timepoint:adjmfc.group)
SEMA5A	4.52311e-09	0	0.228149	0.0937758	0	0.0142555	0.663819	NK	~ age + (1|sex) + (1|subjectid) + (1|timepoint) + (1|adjmfc.group) + (1|timepoint:adjmfc.group)
FAM173B	0	0.13741	0.0396841	2.14657e-10	0	0.0598876	0.763018	NK	~ age + (1|sex) + (1|subjectid) + (1|timepoint) + (1|adjmfc.group) + (1|timepoint:adjmfc.group)
CCT5	0.204128	0.0109506	0	0.0242014	0.137289	0.000719377	0.622711	NK	~ age + (1|sex) + (1|subjectid) + (1|timepoint) + (1|adjmfc.group) + (1|timepoint:adjmfc.group)
44626	0	2.28319e-10	1.82261e-10	2.1199e-10	0.0944329	6.27001e-06	0.905561	NK	~ age + (1|sex) + (1|subjectid) + (1|timepoint) + (1|adjmfc.group) + (1|timepoint:adjmfc.group)
DAP	0.116671	0	0.0590615	0	0	0.015529	0.808739	NK	~ age + (1|sex) + (1|subjectid) + (1|timepoint) + (1|adjmfc.group) + (1|timepoint:adjmfc.group)
FAM105A	0	0	0	0	0	0.00171867	0.998281	NK	~ age + (1|sex) + (1|subjectid) + (1|timepoint) + (1|adjmfc.group) + (1|timepoint:adjmfc.group)
FAM105B	0	0	0.101241	0	0	0.0203887	0.87837	NK	~ age + (1|sex) + (1|subjectid) + (1|timepoint) + (1|adjmfc.group) + (1|timepoint:adjmfc.group)
ANKH	0	0	0.135981	1.07958e-10	0.00973557	0.000339832	0.853944	NK	~ age + (1|sex) + (1|subjectid) + (1|timepoint) + (1|adjmfc.group) + (1|timepoint:adjmfc.group)
ZNF622	0.0103055	0.0445984	0.218196	0	0.0191171	0.0165556	0.691228	NK	~ age + (1|sex) + (1|subjectid) + (1|timepoint) + (1|adjmfc.group) + (1|timepoint:adjmfc.group)
BASP1	0	4.34915e-09	0.255702	0.0224637	0	0.00411981	0.717715	NK	~ age + (1|sex) + (1|subjectid) + (1|timepoint) + (1|adjmfc.group) + (1|timepoint:adjmfc.group)
DROSHA	0	0	0.0630979	0	0	4.3694e-06	0.936898	NK	~ age + (1|sex) + (1|subjectid) + (1|timepoint) + (1|adjmfc.group) + (1|timepoint:adjmfc.group)
GOLPH3	0.0941119	0	0.317706	0	0.0958743	0.00795711	0.484351	NK	~ age + (1|sex) + (1|subjectid) + (1|timepoint) + (1|adjmfc.group) + (1|timepoint:adjmfc.group)
CTD-2186M15.3	0.0159846	0	1.62233e-09	0	1.26583e-10	0.000654104	0.983361	NK	~ age + (1|sex) + (1|subjectid) + (1|timepoint) + (1|adjmfc.group) + (1|timepoint:adjmfc.group)
MTMR12	0	0.0666707	0	0	0	0.0288043	0.904525	NK	~ age + (1|sex) + (1|subjectid) + (1|timepoint) + (1|adjmfc.group) + (1|timepoint:adjmfc.group)
ZFR	0	0	0	0	0	0.00197029	0.99803	NK	~ age + (1|sex) + (1|subjectid) + (1|timepoint) + (1|adjmfc.group) + (1|timepoint:adjmfc.group)
SUB1	0.2534	0	0.108995	0	0	0.000716802	0.636888	NK	~ age + (1|sex) + (1|subjectid) + (1|timepoint) + (1|adjmfc.group) + (1|timepoint:adjmfc.group)
TARS	0.200946	0	0	0	0.0563315	0.00498967	0.737733	NK	~ age + (1|sex) + (1|subjectid) + (1|timepoint) + (1|adjmfc.group) + (1|timepoint:adjmfc.group)
AMACR	0	0	0	0	0	0.000522589	0.999477	NK	~ age + (1|sex) + (1|subjectid) + (1|timepoint) + (1|adjmfc.group) + (1|timepoint:adjmfc.group)
C1QTNF3	0.108823	0	0.0219703	0	0	0.002792	0.866415	NK	~ age + (1|sex) + (1|subjectid) + (1|timepoint) + (1|adjmfc.group) + (1|timepoint:adjmfc.group)
RAD1	0	0	0	0	0	0.0191962	0.980804	NK	~ age + (1|sex) + (1|subjectid) + (1|timepoint) + (1|adjmfc.group) + (1|timepoint:adjmfc.group)
BRIX1	2.05601e-07	2.13434e-07	0	3.35122e-08	0.1965	0.0757659	0.727734	NK	~ age + (1|sex) + (1|subjectid) + (1|timepoint) + (1|adjmfc.group) + (1|timepoint:adjmfc.group)
DNAJC21	0	0.00854469	0	0.0594967	0	0.000223555	0.931735	NK	~ age + (1|sex) + (1|subjectid) + (1|timepoint) + (1|adjmfc.group) + (1|timepoint:adjmfc.group)
SPEF2	0	0	0	0	0	0.0110342	0.988966	NK	~ age + (1|sex) + (1|subjectid) + (1|timepoint) + (1|adjmfc.group) + (1|timepoint:adjmfc.group)
IL7R	0.100216	0	0.0893743	0	0	0.0198786	0.790531	NK	~ age + (1|sex) + (1|subjectid) + (1|timepoint) + (1|adjmfc.group) + (1|timepoint:adjmfc.group)
SKP2	8.65925e-10	5.96435e-09	0	0.146536	0	0.0136958	0.839768	NK	~ age + (1|sex) + (1|subjectid) + (1|timepoint) + (1|adjmfc.group) + (1|timepoint:adjmfc.group)
NADK2	0	0	0.0645029	0	0	0.0519983	0.883499	NK	~ age + (1|sex) + (1|subjectid) + (1|timepoint) + (1|adjmfc.group) + (1|timepoint:adjmfc.group)
NIPBL	0	0	0.214662	0	0	0.00876039	0.776578	NK	~ age + (1|sex) + (1|subjectid) + (1|timepoint) + (1|adjmfc.group) + (1|timepoint:adjmfc.group)
C5orf42	0	0	0	0	0	0.0408143	0.959186	NK	~ age + (1|sex) + (1|subjectid) + (1|timepoint) + (1|adjmfc.group) + (1|timepoint:adjmfc.group)
NUP155	0	0	0	0	0	0.0580302	0.94197	NK	~ age + (1|sex) + (1|subjectid) + (1|timepoint) + (1|adjmfc.group) + (1|timepoint:adjmfc.group)
WDR70	0	0.056644	0	0	1.11927e-10	0.00383923	0.939517	NK	~ age + (1|sex) + (1|subjectid) + (1|timepoint) + (1|adjmfc.group) + (1|timepoint:adjmfc.group)
RICTOR	0.264358	0	0	0.0233341	0	0.014761	0.697546	NK	~ age + (1|sex) + (1|subjectid) + (1|timepoint) + (1|adjmfc.group) + (1|timepoint:adjmfc.group)
FYB	0.0991721	0.158675	0	0	0.070455	0.0191025	0.652596	NK	~ age + (1|sex) + (1|subjectid) + (1|timepoint) + (1|adjmfc.group) + (1|timepoint:adjmfc.group)
DAB2	8.00189e-10	0	0.502274	6.56474e-10	0.012867	0.00230358	0.482556	NK	~ age + (1|sex) + (1|subjectid) + (1|timepoint) + (1|adjmfc.group) + (1|timepoint:adjmfc.group)
PTGER4	0.00203215	0	0	0	1.02733e-09	0.012233	0.985735	NK	~ age + (1|sex) + (1|subjectid) + (1|timepoint) + (1|adjmfc.group) + (1|timepoint:adjmfc.group)
TTC33	0	0.00436338	0	0	0.0128218	0.0729324	0.909882	NK	~ age + (1|sex) + (1|subjectid) + (1|timepoint) + (1|adjmfc.group) + (1|timepoint:adjmfc.group)
PRKAA1	0.0729183	1.30382e-09	0.0829632	0.0289189	9.899e-08	0.00246731	0.812732	NK	~ age + (1|sex) + (1|subjectid) + (1|timepoint) + (1|adjmfc.group) + (1|timepoint:adjmfc.group)
RPL37	0.416021	0	0.364028	0	0.0800953	0.0353162	0.104538	NK	~ age + (1|sex) + (1|subjectid) + (1|timepoint) + (1|adjmfc.group) + (1|timepoint:adjmfc.group)
OXCT1	0	0	0.0250587	0	0	0.000467997	0.974473	NK	~ age + (1|sex) + (1|subjectid) + (1|timepoint) + (1|adjmfc.group) + (1|timepoint:adjmfc.group)
FBXO4	0	0	0	0	0	0.150867	0.849133	NK	~ age + (1|sex) + (1|subjectid) + (1|timepoint) + (1|adjmfc.group) + (1|timepoint:adjmfc.group)
CCDC152	0.0314309	0	0.094902	0	0.00772709	0.00430299	0.861637	NK	~ age + (1|sex) + (1|subjectid) + (1|timepoint) + (1|adjmfc.group) + (1|timepoint:adjmfc.group)
CTD-2035E11.3	0.0668609	0	0.423116	0	0.0707465	0.176946	0.26233	NK	~ age + (1|sex) + (1|subjectid) + (1|timepoint) + (1|adjmfc.group) + (1|timepoint:adjmfc.group)
ANXA2R	0.0384513	0.0291263	0.00320757	0.119156	2.22814e-08	0.00415401	0.805905	NK	~ age + (1|sex) + (1|subjectid) + (1|timepoint) + (1|adjmfc.group) + (1|timepoint:adjmfc.group)
CTD-2035E11.5	4.90515e-09	5.06692e-10	0.12888	0.0631877	0.00455967	0.0083407	0.795032	NK	~ age + (1|sex) + (1|subjectid) + (1|timepoint) + (1|adjmfc.group) + (1|timepoint:adjmfc.group)
ZNF131	0.170326	0	0.0848078	0	0	0.00762512	0.737241	NK	~ age + (1|sex) + (1|subjectid) + (1|timepoint) + (1|adjmfc.group) + (1|timepoint:adjmfc.group)
HMGCS1	9.94227e-11	0	0	0	0.118322	0.00994612	0.871732	NK	~ age + (1|sex) + (1|subjectid) + (1|timepoint) + (1|adjmfc.group) + (1|timepoint:adjmfc.group)
CCL28	0.037479	0.132347	0.0339262	0	3.17117e-10	0.00015949	0.796088	NK	~ age + (1|sex) + (1|subjectid) + (1|timepoint) + (1|adjmfc.group) + (1|timepoint:adjmfc.group)
C5orf28	0	0	0	0	0	0.0391608	0.960839	NK	~ age + (1|sex) + (1|subjectid) + (1|timepoint) + (1|adjmfc.group) + (1|timepoint:adjmfc.group)
C5orf34	0	0	0	0	0	0.00103028	0.99897	NK	~ age + (1|sex) + (1|subjectid) + (1|timepoint) + (1|adjmfc.group) + (1|timepoint:adjmfc.group)
PAIP1	0	0	0.0734814	0	0	0.003594	0.922925	NK	~ age + (1|sex) + (1|subjectid) + (1|timepoint) + (1|adjmfc.group) + (1|timepoint:adjmfc.group)
NNT-AS1	5.61687e-10	0.0212477	0	6.32387e-09	0.231792	0.0104832	0.736477	NK	~ age + (1|sex) + (1|subjectid) + (1|timepoint) + (1|adjmfc.group) + (1|timepoint:adjmfc.group)
NNT	0	0	0	0	2.11155e-10	0.0613399	0.93866	NK	~ age + (1|sex) + (1|subjectid) + (1|timepoint) + (1|adjmfc.group) + (1|timepoint:adjmfc.group)
MRPS30	0	0	0.0435286	0	0.0587094	0.0112514	0.886511	NK	~ age + (1|sex) + (1|subjectid) + (1|timepoint) + (1|adjmfc.group) + (1|timepoint:adjmfc.group)
EMB	0	0	0.00974087	0.0182124	0	0.0136748	0.958372	NK	~ age + (1|sex) + (1|subjectid) + (1|timepoint) + (1|adjmfc.group) + (1|timepoint:adjmfc.group)
PARP8	0	0	0.340353	0	0	0.0169174	0.64273	NK	~ age + (1|sex) + (1|subjectid) + (1|timepoint) + (1|adjmfc.group) + (1|timepoint:adjmfc.group)
PELO	0	0.00318144	0.10252	0	4.84115e-10	0.0271164	0.867182	NK	~ age + (1|sex) + (1|subjectid) + (1|timepoint) + (1|adjmfc.group) + (1|timepoint:adjmfc.group)
MOCS2	0.022618	0.0377153	0.00512152	0.130007	0	0.00888586	0.795653	NK	~ age + (1|sex) + (1|subjectid) + (1|timepoint) + (1|adjmfc.group) + (1|timepoint:adjmfc.group)
NDUFS4	0.133481	0.0229428	0	0	0	0.00838162	0.835194	NK	~ age + (1|sex) + (1|subjectid) + (1|timepoint) + (1|adjmfc.group) + (1|timepoint:adjmfc.group)
SNX18	0.220913	0.0628527	0.0510031	0	0.0209731	0.0191045	0.625154	NK	~ age + (1|sex) + (1|subjectid) + (1|timepoint) + (1|adjmfc.group) + (1|timepoint:adjmfc.group)
GZMK	0.127721	0	0.375342	0	0	0.121534	0.375404	NK	~ age + (1|sex) + (1|subjectid) + (1|timepoint) + (1|adjmfc.group) + (1|timepoint:adjmfc.group)
GZMA	0	0.0457724	0	0	9.43834e-11	0.0951681	0.859059	NK	~ age + (1|sex) + (1|subjectid) + (1|timepoint) + (1|adjmfc.group) + (1|timepoint:adjmfc.group)
DHX29	6.48906e-10	1.96768e-09	0.00889673	2.33634e-09	0	0.0107675	0.980336	NK	~ age + (1|sex) + (1|subjectid) + (1|timepoint) + (1|adjmfc.group) + (1|timepoint:adjmfc.group)
SKIV2L2	5.61195e-10	0	4.65761e-08	0	0.0217619	0.00145426	0.976784	NK	~ age + (1|sex) + (1|subjectid) + (1|timepoint) + (1|adjmfc.group) + (1|timepoint:adjmfc.group)
SLC38A9	0	0	0.220354	0	0	0.00240558	0.77724	NK	~ age + (1|sex) + (1|subjectid) + (1|timepoint) + (1|adjmfc.group) + (1|timepoint:adjmfc.group)
IL6ST	2.58851e-10	0.105473	0.23314	0	0.0462669	0.0386752	0.576445	NK	~ age + (1|sex) + (1|subjectid) + (1|timepoint) + (1|adjmfc.group) + (1|timepoint:adjmfc.group)
MAP3K1	0	0	0	0	0	0.0264481	0.973552	NK	~ age + (1|sex) + (1|subjectid) + (1|timepoint) + (1|adjmfc.group) + (1|timepoint:adjmfc.group)
SETD9	0	0	0	0	0.0597424	6.27388e-07	0.940257	NK	~ age + (1|sex) + (1|subjectid) + (1|timepoint) + (1|adjmfc.group) + (1|timepoint:adjmfc.group)
GPBP1	2.84492e-09	1.97177e-07	0.263842	2.34901e-09	0	0.0171147	0.719043	NK	~ age + (1|sex) + (1|subjectid) + (1|timepoint) + (1|adjmfc.group) + (1|timepoint:adjmfc.group)
PLK2	0.0168193	3.23965e-09	0	7.20517e-10	0.101458	0.0041278	0.877595	NK	~ age + (1|sex) + (1|subjectid) + (1|timepoint) + (1|adjmfc.group) + (1|timepoint:adjmfc.group)
PDE4D	0.409619	9.74822e-09	0.0519354	2.44578e-09	0	0.0260442	0.512402	NK	~ age + (1|sex) + (1|subjectid) + (1|timepoint) + (1|adjmfc.group) + (1|timepoint:adjmfc.group)
NDUFAF2	0	0	0	0	0.203479	0.227903	0.568618	NK	~ age + (1|sex) + (1|subjectid) + (1|timepoint) + (1|adjmfc.group) + (1|timepoint:adjmfc.group)
SMIM15	0	0.013945	0	0	0	0.0550015	0.931054	NK	~ age + (1|sex) + (1|subjectid) + (1|timepoint) + (1|adjmfc.group) + (1|timepoint:adjmfc.group)
KIF2A	0	0	0	0	0	0.00296201	0.997038	NK	~ age + (1|sex) + (1|subjectid) + (1|timepoint) + (1|adjmfc.group) + (1|timepoint:adjmfc.group)
DIMT1	0	0	0.222062	1.68868e-09	4.3774e-09	0.0151343	0.762804	NK	~ age + (1|sex) + (1|subjectid) + (1|timepoint) + (1|adjmfc.group) + (1|timepoint:adjmfc.group)
IPO11	0.0513804	5.66692e-08	0.362308	1.77829e-09	0	3.2648e-05	0.586279	NK	~ age + (1|sex) + (1|subjectid) + (1|timepoint) + (1|adjmfc.group) + (1|timepoint:adjmfc.group)
SREK1IP1	0.112453	1.91743e-10	0.105283	1.30803e-10	0.0421542	3.23132e-07	0.740109	NK	~ age + (1|sex) + (1|subjectid) + (1|timepoint) + (1|adjmfc.group) + (1|timepoint:adjmfc.group)
CWC27	0.103469	0.0339937	0	1.91381e-09	1.24446e-08	0.107865	0.754673	NK	~ age + (1|sex) + (1|subjectid) + (1|timepoint) + (1|adjmfc.group) + (1|timepoint:adjmfc.group)
CENPK	0	0	0	0	0	0.0500038	0.949996	NK	~ age + (1|sex) + (1|subjectid) + (1|timepoint) + (1|adjmfc.group) + (1|timepoint:adjmfc.group)
PPWD1	0	0	0	0	0	0.107868	0.892132	NK	~ age + (1|sex) + (1|subjectid) + (1|timepoint) + (1|adjmfc.group) + (1|timepoint:adjmfc.group)
TRIM23	0	0	0.270929	0	0	0.0164328	0.712638	NK	~ age + (1|sex) + (1|subjectid) + (1|timepoint) + (1|adjmfc.group) + (1|timepoint:adjmfc.group)
TRAPPC13	0	0	0.068248	0.0441962	0	0.239613	0.647943	NK	~ age + (1|sex) + (1|subjectid) + (1|timepoint) + (1|adjmfc.group) + (1|timepoint:adjmfc.group)
CTC-534A2.2	0	0.0221958	0.11276	0	0.179303	6.64429e-05	0.685674	NK	~ age + (1|sex) + (1|subjectid) + (1|timepoint) + (1|adjmfc.group) + (1|timepoint:adjmfc.group)
SGTB	6.09831e-08	1.56727e-10	9.86331e-07	0	0.18506	5.96338e-06	0.814933	NK	~ age + (1|sex) + (1|subjectid) + (1|timepoint) + (1|adjmfc.group) + (1|timepoint:adjmfc.group)
ERBB2IP	0.0475295	0	0	0	2.83374e-09	0.00435939	0.948111	NK	~ age + (1|sex) + (1|subjectid) + (1|timepoint) + (1|adjmfc.group) + (1|timepoint:adjmfc.group)
SREK1	0.00776111	0	1.29773e-10	0	0	0.0190279	0.973211	NK	~ age + (1|sex) + (1|subjectid) + (1|timepoint) + (1|adjmfc.group) + (1|timepoint:adjmfc.group)
MAST4	0	0	0	0	0	0.00428503	0.995715	NK	~ age + (1|sex) + (1|subjectid) + (1|timepoint) + (1|adjmfc.group) + (1|timepoint:adjmfc.group)
PIK3R1	0.279694	0.011323	0.352701	0.0304534	0.0169774	0.0021412	0.306711	NK	~ age + (1|sex) + (1|subjectid) + (1|timepoint) + (1|adjmfc.group) + (1|timepoint:adjmfc.group)
SLC30A5	0	0	0	0	0	0.0746036	0.925396	NK	~ age + (1|sex) + (1|subjectid) + (1|timepoint) + (1|adjmfc.group) + (1|timepoint:adjmfc.group)
CENPH	2.86608e-10	5.80171e-11	0.17103	6.9187e-09	0.249454	0.000916866	0.5786	NK	~ age + (1|sex) + (1|subjectid) + (1|timepoint) + (1|adjmfc.group) + (1|timepoint:adjmfc.group)
MRPS36	0	7.60499e-09	0.0433645	0	0	0.000666678	0.955969	NK	~ age + (1|sex) + (1|subjectid) + (1|timepoint) + (1|adjmfc.group) + (1|timepoint:adjmfc.group)
CDK7	0	0.03607	0.063753	0	0	0.0177159	0.882461	NK	~ age + (1|sex) + (1|subjectid) + (1|timepoint) + (1|adjmfc.group) + (1|timepoint:adjmfc.group)
TAF9	0.0303338	0	0	0	0.0848625	0.0090006	0.875803	NK	~ age + (1|sex) + (1|subjectid) + (1|timepoint) + (1|adjmfc.group) + (1|timepoint:adjmfc.group)
RAD17	2.25616e-10	0	1.84842e-10	0	0	0.000325915	0.999674	NK	~ age + (1|sex) + (1|subjectid) + (1|timepoint) + (1|adjmfc.group) + (1|timepoint:adjmfc.group)
OCLN	0.0137693	0	0	0	0	0.000285553	0.985945	NK	~ age + (1|sex) + (1|subjectid) + (1|timepoint) + (1|adjmfc.group) + (1|timepoint:adjmfc.group)
GTF2H2C	0	0	0	0.0864569	0	0.00789069	0.905652	NK	~ age + (1|sex) + (1|subjectid) + (1|timepoint) + (1|adjmfc.group) + (1|timepoint:adjmfc.group)
SMN2	0.0601037	1.75397e-10	0.188863	0	0	7.42306e-05	0.750959	NK	~ age + (1|sex) + (1|subjectid) + (1|timepoint) + (1|adjmfc.group) + (1|timepoint:adjmfc.group)
RP11-497H16.9	0	8.44543e-09	0.169132	0	0	0.0137275	0.817141	NK	~ age + (1|sex) + (1|subjectid) + (1|timepoint) + (1|adjmfc.group) + (1|timepoint:adjmfc.group)
SERF1A	0	0	0.374318	0	0	0.000444057	0.625238	NK	~ age + (1|sex) + (1|subjectid) + (1|timepoint) + (1|adjmfc.group) + (1|timepoint:adjmfc.group)
SMN1	0	6.60939e-08	0.336547	0.0601152	5.86502e-10	0.000729464	0.602608	NK	~ age + (1|sex) + (1|subjectid) + (1|timepoint) + (1|adjmfc.group) + (1|timepoint:adjmfc.group)
NAIP	0.0680336	6.7408e-10	0.334443	0	4.71019e-09	0.00691427	0.590609	NK	~ age + (1|sex) + (1|subjectid) + (1|timepoint) + (1|adjmfc.group) + (1|timepoint:adjmfc.group)
GTF2H2	0.0179049	0	0.101584	2.34324e-09	8.87192e-11	0.0953944	0.785117	NK	~ age + (1|sex) + (1|subjectid) + (1|timepoint) + (1|adjmfc.group) + (1|timepoint:adjmfc.group)
BDP1	0.0892394	0	0	0	0	0.00452905	0.906232	NK	~ age + (1|sex) + (1|subjectid) + (1|timepoint) + (1|adjmfc.group) + (1|timepoint:adjmfc.group)
MCCC2	0.0166185	3.29481e-10	0.154412	0.000712166	0	0.0206932	0.807564	NK	~ age + (1|sex) + (1|subjectid) + (1|timepoint) + (1|adjmfc.group) + (1|timepoint:adjmfc.group)
MRPS27	0	0	0.217065	0.155117	0.0428358	0.0627762	0.522206	NK	~ age + (1|sex) + (1|subjectid) + (1|timepoint) + (1|adjmfc.group) + (1|timepoint:adjmfc.group)
TNPO1	0	0.00178173	0.0287527	7.82475e-10	0.0388144	0.00123726	0.929414	NK	~ age + (1|sex) + (1|subjectid) + (1|timepoint) + (1|adjmfc.group) + (1|timepoint:adjmfc.group)
BTF3	0.198161	0	0.00568802	0.115418	0.071279	0.101684	0.507771	NK	~ age + (1|sex) + (1|subjectid) + (1|timepoint) + (1|adjmfc.group) + (1|timepoint:adjmfc.group)
ANKRA2	0.036338	0	0	0	0	0.00128038	0.962382	NK	~ age + (1|sex) + (1|subjectid) + (1|timepoint) + (1|adjmfc.group) + (1|timepoint:adjmfc.group)
ENC1	0	2.36024e-08	0.383903	0	0.0184207	2.06349e-05	0.597656	NK	~ age + (1|sex) + (1|subjectid) + (1|timepoint) + (1|adjmfc.group) + (1|timepoint:adjmfc.group)
HEXB	0.0398848	0	0	1.21684e-10	0	0.0328815	0.927234	NK	~ age + (1|sex) + (1|subjectid) + (1|timepoint) + (1|adjmfc.group) + (1|timepoint:adjmfc.group)
GFM2	0	0	0	0	0	0.0102657	0.989734	NK	~ age + (1|sex) + (1|subjectid) + (1|timepoint) + (1|adjmfc.group) + (1|timepoint:adjmfc.group)
NSA2	0	1.846e-10	0	0	0	0.0362876	0.963712	NK	~ age + (1|sex) + (1|subjectid) + (1|timepoint) + (1|adjmfc.group) + (1|timepoint:adjmfc.group)
FAM169A	0	0	0	0	0	0.009625	0.990375	NK	~ age + (1|sex) + (1|subjectid) + (1|timepoint) + (1|adjmfc.group) + (1|timepoint:adjmfc.group)
HMGCR	0	0	0	0	0	0.000784149	0.999216	NK	~ age + (1|sex) + (1|subjectid) + (1|timepoint) + (1|adjmfc.group) + (1|timepoint:adjmfc.group)
COL4A3BP	0.163821	0.0042785	0	0	0	0.0781192	0.753781	NK	~ age + (1|sex) + (1|subjectid) + (1|timepoint) + (1|adjmfc.group) + (1|timepoint:adjmfc.group)
POLK	0	0.0326958	0.0750257	0	0	0.00128307	0.890995	NK	~ age + (1|sex) + (1|subjectid) + (1|timepoint) + (1|adjmfc.group) + (1|timepoint:adjmfc.group)
POC5	0	7.76168e-11	0.330529	0	0	0.000626142	0.668844	NK	~ age + (1|sex) + (1|subjectid) + (1|timepoint) + (1|adjmfc.group) + (1|timepoint:adjmfc.group)
IQGAP2	0.043124	0	0.306578	1.64538e-09	0.0870946	9.11193e-05	0.563112	NK	~ age + (1|sex) + (1|subjectid) + (1|timepoint) + (1|adjmfc.group) + (1|timepoint:adjmfc.group)
F2R	1.09696e-09	0	0.448855	1.09155e-07	8.9891e-10	0.0297572	0.521388	NK	~ age + (1|sex) + (1|subjectid) + (1|timepoint) + (1|adjmfc.group) + (1|timepoint:adjmfc.group)
S100Z	2.05816e-10	0	0.0366335	0.0755877	0	0.010321	0.877458	NK	~ age + (1|sex) + (1|subjectid) + (1|timepoint) + (1|adjmfc.group) + (1|timepoint:adjmfc.group)
AGGF1	0.19162	0.0521274	0	1.84136e-09	0	0.00833151	0.747921	NK	~ age + (1|sex) + (1|subjectid) + (1|timepoint) + (1|adjmfc.group) + (1|timepoint:adjmfc.group)
ZBED3	0.00600872	0.00339493	0	0.0739864	0	0.00248891	0.914121	NK	~ age + (1|sex) + (1|subjectid) + (1|timepoint) + (1|adjmfc.group) + (1|timepoint:adjmfc.group)
WDR41	0	0	0	0	0.106845	7.6475e-06	0.893148	NK	~ age + (1|sex) + (1|subjectid) + (1|timepoint) + (1|adjmfc.group) + (1|timepoint:adjmfc.group)
TBCA	0	0	0.277862	0	0	0.0282914	0.693846	NK	~ age + (1|sex) + (1|subjectid) + (1|timepoint) + (1|adjmfc.group) + (1|timepoint:adjmfc.group)
AP3B1	0.00741025	0	0	0	0	0.0850031	0.907587	NK	~ age + (1|sex) + (1|subjectid) + (1|timepoint) + (1|adjmfc.group) + (1|timepoint:adjmfc.group)
CTD-2037K23.2	1.7876e-09	0	0	3.81708e-10	0.107692	0.000111279	0.892197	NK	~ age + (1|sex) + (1|subjectid) + (1|timepoint) + (1|adjmfc.group) + (1|timepoint:adjmfc.group)
SCAMP1	0	0	0.196172	0	1.49074e-09	0.0129978	0.79083	NK	~ age + (1|sex) + (1|subjectid) + (1|timepoint) + (1|adjmfc.group) + (1|timepoint:adjmfc.group)
JMY	0	0.0185891	0	0.0824053	0	0.00225173	0.896754	NK	~ age + (1|sex) + (1|subjectid) + (1|timepoint) + (1|adjmfc.group) + (1|timepoint:adjmfc.group)
HOMER1	0	0	0	0.00579726	0	0.0499679	0.944235	NK	~ age + (1|sex) + (1|subjectid) + (1|timepoint) + (1|adjmfc.group) + (1|timepoint:adjmfc.group)
PAPD4	0	0	0.385789	0	0	0.055684	0.558527	NK	~ age + (1|sex) + (1|subjectid) + (1|timepoint) + (1|adjmfc.group) + (1|timepoint:adjmfc.group)
SERINC5	0	0	0.107057	0	0	0.00902767	0.883915	NK	~ age + (1|sex) + (1|subjectid) + (1|timepoint) + (1|adjmfc.group) + (1|timepoint:adjmfc.group)
ZFYVE16	0	0	0.291127	0	0.052383	0.00451215	0.651978	NK	~ age + (1|sex) + (1|subjectid) + (1|timepoint) + (1|adjmfc.group) + (1|timepoint:adjmfc.group)
DHFR	0	0	0.012698	0	0.0698366	0.0695061	0.847959	NK	~ age + (1|sex) + (1|subjectid) + (1|timepoint) + (1|adjmfc.group) + (1|timepoint:adjmfc.group)
MTRNR2L2	0	0	0.342567	0.0492514	0	0.00644799	0.601733	NK	~ age + (1|sex) + (1|subjectid) + (1|timepoint) + (1|adjmfc.group) + (1|timepoint:adjmfc.group)
MSH3	4.06981e-10	3.42901e-10	2.70242e-10	0	0	0.000292346	0.999708	NK	~ age + (1|sex) + (1|subjectid) + (1|timepoint) + (1|adjmfc.group) + (1|timepoint:adjmfc.group)
CKMT2-AS1	0.0850362	2.81704e-10	0	0.00850516	4.64399e-08	0.00536804	0.901091	NK	~ age + (1|sex) + (1|subjectid) + (1|timepoint) + (1|adjmfc.group) + (1|timepoint:adjmfc.group)
ZCCHC9	9.61262e-10	0.00631578	0	0.0853859	0	0.0033864	0.904912	NK	~ age + (1|sex) + (1|subjectid) + (1|timepoint) + (1|adjmfc.group) + (1|timepoint:adjmfc.group)
SSBP2	0	0.0415715	0	0	1.82364e-10	0.0553756	0.903053	NK	~ age + (1|sex) + (1|subjectid) + (1|timepoint) + (1|adjmfc.group) + (1|timepoint:adjmfc.group)
ATG10	0	0	0	0	0	0.015755	0.984245	NK	~ age + (1|sex) + (1|subjectid) + (1|timepoint) + (1|adjmfc.group) + (1|timepoint:adjmfc.group)
RPS23	0	5.86651e-10	0.487296	0.0299343	5.44546e-10	0.133992	0.348778	NK	~ age + (1|sex) + (1|subjectid) + (1|timepoint) + (1|adjmfc.group) + (1|timepoint:adjmfc.group)
ATP6AP1L	0	0	0	0	0	0.00366157	0.996338	NK	~ age + (1|sex) + (1|subjectid) + (1|timepoint) + (1|adjmfc.group) + (1|timepoint:adjmfc.group)
TMEM167A	0	0	0	0	0	0.0130214	0.986979	NK	~ age + (1|sex) + (1|subjectid) + (1|timepoint) + (1|adjmfc.group) + (1|timepoint:adjmfc.group)
XRCC4	0	0	0	0.062645	0	0.0268914	0.910464	NK	~ age + (1|sex) + (1|subjectid) + (1|timepoint) + (1|adjmfc.group) + (1|timepoint:adjmfc.group)
VCAN	0.265374	0	7.76516e-11	0	0	1.13914e-06	0.734625	NK	~ age + (1|sex) + (1|subjectid) + (1|timepoint) + (1|adjmfc.group) + (1|timepoint:adjmfc.group)
COX7C	0.350628	0	0	0.0384247	0	0.0208328	0.590115	NK	~ age + (1|sex) + (1|subjectid) + (1|timepoint) + (1|adjmfc.group) + (1|timepoint:adjmfc.group)
RASA1	0.0766876	1.6727e-09	0.0813508	0.0326354	0	0.0346613	0.774665	NK	~ age + (1|sex) + (1|subjectid) + (1|timepoint) + (1|adjmfc.group) + (1|timepoint:adjmfc.group)
CCNH	0.224706	0	0.0317154	5.24906e-10	0	0.000107761	0.74347	NK	~ age + (1|sex) + (1|subjectid) + (1|timepoint) + (1|adjmfc.group) + (1|timepoint:adjmfc.group)
TMEM161B	0.117507	0.0394918	0	1.27651e-10	0	0.0441513	0.79885	NK	~ age + (1|sex) + (1|subjectid) + (1|timepoint) + (1|adjmfc.group) + (1|timepoint:adjmfc.group)
TMEM161B-AS1	0	0	0	0	0	0.0533019	0.946698	NK	~ age + (1|sex) + (1|subjectid) + (1|timepoint) + (1|adjmfc.group) + (1|timepoint:adjmfc.group)
MEF2C	8.64118e-11	0	0.354246	0	1.98023e-10	0.0901654	0.555588	NK	~ age + (1|sex) + (1|subjectid) + (1|timepoint) + (1|adjmfc.group) + (1|timepoint:adjmfc.group)
CETN3	0.0158782	0.0481974	0	0.0691469	9.57928e-11	0.00027357	0.866504	NK	~ age + (1|sex) + (1|subjectid) + (1|timepoint) + (1|adjmfc.group) + (1|timepoint:adjmfc.group)
MBLAC2	0	1.00246e-09	1.35371e-08	0.0134176	2.22335e-08	0.0050549	0.981527	NK	~ age + (1|sex) + (1|subjectid) + (1|timepoint) + (1|adjmfc.group) + (1|timepoint:adjmfc.group)
LYSMD3	0	0	1.42376e-10	0	0.0384978	0.032079	0.929423	NK	~ age + (1|sex) + (1|subjectid) + (1|timepoint) + (1|adjmfc.group) + (1|timepoint:adjmfc.group)
ARRDC3	0	0	0.0958476	0	0	0.0561339	0.848019	NK	~ age + (1|sex) + (1|subjectid) + (1|timepoint) + (1|adjmfc.group) + (1|timepoint:adjmfc.group)
FAM172A	0	0	0	0	0	0.0104552	0.989545	NK	~ age + (1|sex) + (1|subjectid) + (1|timepoint) + (1|adjmfc.group) + (1|timepoint:adjmfc.group)
POU5F2	0.012891	9.82884e-11	0	0	0.0379058	0.0264586	0.922745	NK	~ age + (1|sex) + (1|subjectid) + (1|timepoint) + (1|adjmfc.group) + (1|timepoint:adjmfc.group)
KIAA0825	9.06486e-08	2.75974e-09	0	0.00840109	3.20247e-07	0.0150973	0.976501	NK	~ age + (1|sex) + (1|subjectid) + (1|timepoint) + (1|adjmfc.group) + (1|timepoint:adjmfc.group)
ANKRD32	1.00227e-09	6.10237e-09	0	2.00108e-06	0	8.74047e-05	0.999911	NK	~ age + (1|sex) + (1|subjectid) + (1|timepoint) + (1|adjmfc.group) + (1|timepoint:adjmfc.group)
TTC37	0.168147	4.92954e-10	0	0.0196013	4.83915e-09	0.00704045	0.805211	NK	~ age + (1|sex) + (1|subjectid) + (1|timepoint) + (1|adjmfc.group) + (1|timepoint:adjmfc.group)
ARSK	0	0	0.261133	0	0	0.00602551	0.732842	NK	~ age + (1|sex) + (1|subjectid) + (1|timepoint) + (1|adjmfc.group) + (1|timepoint:adjmfc.group)
RHOBTB3	1.76337e-10	0	0.0911679	0	0	4.74936e-05	0.908785	NK	~ age + (1|sex) + (1|subjectid) + (1|timepoint) + (1|adjmfc.group) + (1|timepoint:adjmfc.group)
GLRX	0.112728	0	0	0	0.300809	0.00138562	0.585077	NK	~ age + (1|sex) + (1|subjectid) + (1|timepoint) + (1|adjmfc.group) + (1|timepoint:adjmfc.group)
ELL2	0	0	0.146586	0	0.182524	0.00364147	0.667249	NK	~ age + (1|sex) + (1|subjectid) + (1|timepoint) + (1|adjmfc.group) + (1|timepoint:adjmfc.group)
CAST	0.27843	0	0.131886	0.0552258	0	0.0534358	0.481023	NK	~ age + (1|sex) + (1|subjectid) + (1|timepoint) + (1|adjmfc.group) + (1|timepoint:adjmfc.group)
ERAP1	0.00874054	0	0.131172	0	0	0.00701649	0.853071	NK	~ age + (1|sex) + (1|subjectid) + (1|timepoint) + (1|adjmfc.group) + (1|timepoint:adjmfc.group)
ERAP2	0	0	0.731595	0	0	0.000169999	0.268235	NK	~ age + (1|sex) + (1|subjectid) + (1|timepoint) + (1|adjmfc.group) + (1|timepoint:adjmfc.group)
LNPEP	0.104166	0	0.0742336	0	0.0147737	0.000429023	0.806398	NK	~ age + (1|sex) + (1|subjectid) + (1|timepoint) + (1|adjmfc.group) + (1|timepoint:adjmfc.group)
RIOK2	0.203228	0	0.428494	0	0	0.00246022	0.365818	NK	~ age + (1|sex) + (1|subjectid) + (1|timepoint) + (1|adjmfc.group) + (1|timepoint:adjmfc.group)
CHD1	0.0926883	8.05735e-09	0.170723	0	2.04444e-08	0.0428424	0.693747	NK	~ age + (1|sex) + (1|subjectid) + (1|timepoint) + (1|adjmfc.group) + (1|timepoint:adjmfc.group)
FAM174A	0	0	0.186549	0	0	0.000374379	0.813077	NK	~ age + (1|sex) + (1|subjectid) + (1|timepoint) + (1|adjmfc.group) + (1|timepoint:adjmfc.group)
ST8SIA4	7.33464e-11	1.19766e-10	0.361513	0.0351714	0	1.82687e-06	0.603313	NK	~ age + (1|sex) + (1|subjectid) + (1|timepoint) + (1|adjmfc.group) + (1|timepoint:adjmfc.group)
SLCO4C1	0	0.0207101	0	0	0.00259413	0.0573242	0.919372	NK	~ age + (1|sex) + (1|subjectid) + (1|timepoint) + (1|adjmfc.group) + (1|timepoint:adjmfc.group)
PAM	0.0226587	0.0401366	0	0	0	0.00409984	0.933105	NK	~ age + (1|sex) + (1|subjectid) + (1|timepoint) + (1|adjmfc.group) + (1|timepoint:adjmfc.group)
GIN1	0	0	0	0.0180834	0.0302242	0.00065583	0.951037	NK	~ age + (1|sex) + (1|subjectid) + (1|timepoint) + (1|adjmfc.group) + (1|timepoint:adjmfc.group)
PPIP5K2	0	0	0	0	0	0.0226464	0.977354	NK	~ age + (1|sex) + (1|subjectid) + (1|timepoint) + (1|adjmfc.group) + (1|timepoint:adjmfc.group)
EFNA5	0.190174	0	0.253926	0.0912782	0	0.0729899	0.391632	NK	~ age + (1|sex) + (1|subjectid) + (1|timepoint) + (1|adjmfc.group) + (1|timepoint:adjmfc.group)
FBXL17	0	0.0836041	0.0710662	0.0236645	0	0.00612514	0.81554	NK	~ age + (1|sex) + (1|subjectid) + (1|timepoint) + (1|adjmfc.group) + (1|timepoint:adjmfc.group)
FER	0	0	0.327907	0.0735561	0.158796	0.00510215	0.434639	NK	~ age + (1|sex) + (1|subjectid) + (1|timepoint) + (1|adjmfc.group) + (1|timepoint:adjmfc.group)
PJA2	0	0	0	0.0961819	0	0.0056927	0.898125	NK	~ age + (1|sex) + (1|subjectid) + (1|timepoint) + (1|adjmfc.group) + (1|timepoint:adjmfc.group)
MAN2A1	0	0	0.00570838	0	0	0.000308362	0.993983	NK	~ age + (1|sex) + (1|subjectid) + (1|timepoint) + (1|adjmfc.group) + (1|timepoint:adjmfc.group)
SLC25A46	0.0376708	0.0136654	0	0	0.00781675	0.0183015	0.922546	NK	~ age + (1|sex) + (1|subjectid) + (1|timepoint) + (1|adjmfc.group) + (1|timepoint:adjmfc.group)
WDR36	0	0	0	0	0	0.000835145	0.999165	NK	~ age + (1|sex) + (1|subjectid) + (1|timepoint) + (1|adjmfc.group) + (1|timepoint:adjmfc.group)
STARD4	0	0	0	0	0	0.00893579	0.991064	NK	~ age + (1|sex) + (1|subjectid) + (1|timepoint) + (1|adjmfc.group) + (1|timepoint:adjmfc.group)
NREP	0	0	0	0.0356898	0	0.0137817	0.950529	NK	~ age + (1|sex) + (1|subjectid) + (1|timepoint) + (1|adjmfc.group) + (1|timepoint:adjmfc.group)
EPB41L4A-AS1	0.226748	0	0	0	0.0788873	0.0013846	0.69298	NK	~ age + (1|sex) + (1|subjectid) + (1|timepoint) + (1|adjmfc.group) + (1|timepoint:adjmfc.group)
APC	0	0	0	0	0	0.0635529	0.936447	NK	~ age + (1|sex) + (1|subjectid) + (1|timepoint) + (1|adjmfc.group) + (1|timepoint:adjmfc.group)
SRP19	0	0	0	0	0.00626533	0.101989	0.891746	NK	~ age + (1|sex) + (1|subjectid) + (1|timepoint) + (1|adjmfc.group) + (1|timepoint:adjmfc.group)
REEP5	0.163725	0	0.0850276	0	0	0.0402621	0.710985	NK	~ age + (1|sex) + (1|subjectid) + (1|timepoint) + (1|adjmfc.group) + (1|timepoint:adjmfc.group)
DCP2	0	0.000986799	0.0414486	0	0	0.0374168	0.920148	NK	~ age + (1|sex) + (1|subjectid) + (1|timepoint) + (1|adjmfc.group) + (1|timepoint:adjmfc.group)
YTHDC2	0	0	0	0	0	0.000514753	0.999485	NK	~ age + (1|sex) + (1|subjectid) + (1|timepoint) + (1|adjmfc.group) + (1|timepoint:adjmfc.group)
PGGT1B	0	0	0	0	0	0.0805463	0.919454	NK	~ age + (1|sex) + (1|subjectid) + (1|timepoint) + (1|adjmfc.group) + (1|timepoint:adjmfc.group)
CCDC112	0	0	0.0817163	0	0.0357635	0.00701355	0.875507	NK	~ age + (1|sex) + (1|subjectid) + (1|timepoint) + (1|adjmfc.group) + (1|timepoint:adjmfc.group)
TMED7	0.106676	0	0.0236772	1.19966e-06	0.246891	0.0350266	0.587728	NK	~ age + (1|sex) + (1|subjectid) + (1|timepoint) + (1|adjmfc.group) + (1|timepoint:adjmfc.group)
CTC-505O3.3	5.62802e-11	1.82998e-10	0.259619	0.0168296	0.0570517	0.113673	0.552826	NK	~ age + (1|sex) + (1|subjectid) + (1|timepoint) + (1|adjmfc.group) + (1|timepoint:adjmfc.group)
ATG12	0	0	0	0	0	4.32317e-05	0.999957	NK	~ age + (1|sex) + (1|subjectid) + (1|timepoint) + (1|adjmfc.group) + (1|timepoint:adjmfc.group)
AP3S1	6.07455e-10	0	0.0711678	0	0.0841801	0.0356054	0.809047	NK	~ age + (1|sex) + (1|subjectid) + (1|timepoint) + (1|adjmfc.group) + (1|timepoint:adjmfc.group)
COMMD10	0.0808435	0.0219547	1.65487e-09	1.5589e-10	2.18209e-08	0.00208412	0.895118	NK	~ age + (1|sex) + (1|subjectid) + (1|timepoint) + (1|adjmfc.group) + (1|timepoint:adjmfc.group)
DMXL1	0	0	0.319114	0	0	0.0230768	0.657809	NK	~ age + (1|sex) + (1|subjectid) + (1|timepoint) + (1|adjmfc.group) + (1|timepoint:adjmfc.group)
TNFAIP8	0	0.194019	0	0.16107	0	0.0155791	0.629332	NK	~ age + (1|sex) + (1|subjectid) + (1|timepoint) + (1|adjmfc.group) + (1|timepoint:adjmfc.group)
HSD17B4	0	0	0	0	0	0.0156602	0.98434	NK	~ age + (1|sex) + (1|subjectid) + (1|timepoint) + (1|adjmfc.group) + (1|timepoint:adjmfc.group)
SRFBP1	0.107534	4.65844e-10	0.00718826	0.109927	0	0.0129077	0.762444	NK	~ age + (1|sex) + (1|subjectid) + (1|timepoint) + (1|adjmfc.group) + (1|timepoint:adjmfc.group)
SNX2	0.0345724	2.16601e-10	0	0	0.00802398	0.00384524	0.953558	NK	~ age + (1|sex) + (1|subjectid) + (1|timepoint) + (1|adjmfc.group) + (1|timepoint:adjmfc.group)
CEP120	0	0	0	0	0	0.00827562	0.991724	NK	~ age + (1|sex) + (1|subjectid) + (1|timepoint) + (1|adjmfc.group) + (1|timepoint:adjmfc.group)
CSNK1G3	0	2.13202e-10	5.17368e-09	0.0178832	0	0.004604	0.977513	NK	~ age + (1|sex) + (1|subjectid) + (1|timepoint) + (1|adjmfc.group) + (1|timepoint:adjmfc.group)
PHAX	0.0484938	0	0	0	0	0.0289206	0.922586	NK	~ age + (1|sex) + (1|subjectid) + (1|timepoint) + (1|adjmfc.group) + (1|timepoint:adjmfc.group)
LMNB1	0.171615	0.0497735	0.192008	0	0	0.0311902	0.555413	NK	~ age + (1|sex) + (1|subjectid) + (1|timepoint) + (1|adjmfc.group) + (1|timepoint:adjmfc.group)
C5orf63	0	0	5.74498e-10	0	0	0.014358	0.985642	NK	~ age + (1|sex) + (1|subjectid) + (1|timepoint) + (1|adjmfc.group) + (1|timepoint:adjmfc.group)
PRRC1	0	5.16026e-09	0	2.01992e-08	0.0121905	0.0667509	0.921059	NK	~ age + (1|sex) + (1|subjectid) + (1|timepoint) + (1|adjmfc.group) + (1|timepoint:adjmfc.group)
CTC-228N24.3	0	0	0	0	0	0.0313322	0.968668	NK	~ age + (1|sex) + (1|subjectid) + (1|timepoint) + (1|adjmfc.group) + (1|timepoint:adjmfc.group)
SLC12A2	0.0020709	8.58022e-10	1.85127e-08	0	0	0.016203	0.981726	NK	~ age + (1|sex) + (1|subjectid) + (1|timepoint) + (1|adjmfc.group) + (1|timepoint:adjmfc.group)
ISOC1	0	0	0.0359334	0	0	0.0216034	0.942463	NK	~ age + (1|sex) + (1|subjectid) + (1|timepoint) + (1|adjmfc.group) + (1|timepoint:adjmfc.group)
HINT1	0.00229107	0	1.50485e-07	0	0.0413892	0.0111456	0.945174	NK	~ age + (1|sex) + (1|subjectid) + (1|timepoint) + (1|adjmfc.group) + (1|timepoint:adjmfc.group)
LYRM7	0	0	0	0	0	0.0789079	0.921092	NK	~ age + (1|sex) + (1|subjectid) + (1|timepoint) + (1|adjmfc.group) + (1|timepoint:adjmfc.group)
CDC42SE2	0.201959	0	0.388409	0	0	0.0088839	0.400748	NK	~ age + (1|sex) + (1|subjectid) + (1|timepoint) + (1|adjmfc.group) + (1|timepoint:adjmfc.group)
RAPGEF6	0	0	0	0	0	0.0123401	0.98766	NK	~ age + (1|sex) + (1|subjectid) + (1|timepoint) + (1|adjmfc.group) + (1|timepoint:adjmfc.group)
FNIP1	1.26434e-10	0	1.60465e-09	0	0.0998202	0.114893	0.785287	NK	~ age + (1|sex) + (1|subjectid) + (1|timepoint) + (1|adjmfc.group) + (1|timepoint:adjmfc.group)
C5orf56	0	0	0.478654	3.09804e-09	0.0121514	0.0230947	0.4861	NK	~ age + (1|sex) + (1|subjectid) + (1|timepoint) + (1|adjmfc.group) + (1|timepoint:adjmfc.group)
AC116366.6	0	0	0	0.0359175	0.0451559	0.0107816	0.908145	NK	~ age + (1|sex) + (1|subjectid) + (1|timepoint) + (1|adjmfc.group) + (1|timepoint:adjmfc.group)
IRF1	0	0	0	0.334622	0.14525	0.0141906	0.505937	NK	~ age + (1|sex) + (1|subjectid) + (1|timepoint) + (1|adjmfc.group) + (1|timepoint:adjmfc.group)
RAD50	0.145999	0.000459537	1.15211e-09	0	0	0.044724	0.808818	NK	~ age + (1|sex) + (1|subjectid) + (1|timepoint) + (1|adjmfc.group) + (1|timepoint:adjmfc.group)
KIF3A	0	0	0	0	0	0.00536428	0.994636	NK	~ age + (1|sex) + (1|subjectid) + (1|timepoint) + (1|adjmfc.group) + (1|timepoint:adjmfc.group)
SHROOM1	0	0	0.422094	0	0.0686979	0.00116243	0.508046	NK	~ age + (1|sex) + (1|subjectid) + (1|timepoint) + (1|adjmfc.group) + (1|timepoint:adjmfc.group)
UQCRQ	0.329077	0	1.4668e-10	0	0.0482365	0.0662526	0.556434	NK	~ age + (1|sex) + (1|subjectid) + (1|timepoint) + (1|adjmfc.group) + (1|timepoint:adjmfc.group)
LEAP2	0	0	0	0	0	0.0519418	0.948058	NK	~ age + (1|sex) + (1|subjectid) + (1|timepoint) + (1|adjmfc.group) + (1|timepoint:adjmfc.group)
AFF4	0.0852543	0	0	0	0	0.00442396	0.910322	NK	~ age + (1|sex) + (1|subjectid) + (1|timepoint) + (1|adjmfc.group) + (1|timepoint:adjmfc.group)
ZCCHC10	6.70263e-10	1.35937e-08	3.85066e-09	8.11817e-10	2.06173e-08	0.0312777	0.968722	NK	~ age + (1|sex) + (1|subjectid) + (1|timepoint) + (1|adjmfc.group) + (1|timepoint:adjmfc.group)
HSPA4	0.0170141	0	0	0	0.110912	0.00715528	0.864919	NK	~ age + (1|sex) + (1|subjectid) + (1|timepoint) + (1|adjmfc.group) + (1|timepoint:adjmfc.group)
C5orf15	0.0951379	0	0	0	0.0953255	0.0175403	0.791996	NK	~ age + (1|sex) + (1|subjectid) + (1|timepoint) + (1|adjmfc.group) + (1|timepoint:adjmfc.group)
VDAC1	0	0	0	0	0.0888001	0.105568	0.805632	NK	~ age + (1|sex) + (1|subjectid) + (1|timepoint) + (1|adjmfc.group) + (1|timepoint:adjmfc.group)
CTB-113I20.2	0.108918	0.003271	0	0	0	0.00110684	0.886704	NK	~ age + (1|sex) + (1|subjectid) + (1|timepoint) + (1|adjmfc.group) + (1|timepoint:adjmfc.group)
TCF7	0	6.46806e-10	0.111846	1.79836e-10	0	0.0549777	0.833177	NK	~ age + (1|sex) + (1|subjectid) + (1|timepoint) + (1|adjmfc.group) + (1|timepoint:adjmfc.group)
SKP1	0.205392	0	0.280606	0.112245	0.0247755	0.0178297	0.359152	NK	~ age + (1|sex) + (1|subjectid) + (1|timepoint) + (1|adjmfc.group) + (1|timepoint:adjmfc.group)
PPP2CA	0.0162204	1.59306e-08	0.0277617	0	0.353516	0.00482563	0.597677	NK	~ age + (1|sex) + (1|subjectid) + (1|timepoint) + (1|adjmfc.group) + (1|timepoint:adjmfc.group)
CDKL3	0.115762	0	0.0230036	0	0	0.00972995	0.851505	NK	~ age + (1|sex) + (1|subjectid) + (1|timepoint) + (1|adjmfc.group) + (1|timepoint:adjmfc.group)
UBE2B	0	0	0.113194	0.0779026	0	0.0509395	0.757964	NK	~ age + (1|sex) + (1|subjectid) + (1|timepoint) + (1|adjmfc.group) + (1|timepoint:adjmfc.group)
CDKN2AIPNL	0	0	1.45365e-10	0	0.0828268	0.00106108	0.916112	NK	~ age + (1|sex) + (1|subjectid) + (1|timepoint) + (1|adjmfc.group) + (1|timepoint:adjmfc.group)
JADE2	0	0	0.266828	0	0	0.0226482	0.710524	NK	~ age + (1|sex) + (1|subjectid) + (1|timepoint) + (1|adjmfc.group) + (1|timepoint:adjmfc.group)
SAR1B	0	0	0	0	0	0.000169464	0.999831	NK	~ age + (1|sex) + (1|subjectid) + (1|timepoint) + (1|adjmfc.group) + (1|timepoint:adjmfc.group)
SEC24A	0	0	0	7.35265e-10	5.73239e-10	4.23084e-06	0.999996	NK	~ age + (1|sex) + (1|subjectid) + (1|timepoint) + (1|adjmfc.group) + (1|timepoint:adjmfc.group)
CAMLG	0.00368425	0	0.278711	0.0156952	0.0233964	0.00257828	0.675935	NK	~ age + (1|sex) + (1|subjectid) + (1|timepoint) + (1|adjmfc.group) + (1|timepoint:adjmfc.group)
DDX46	0	0.0203544	8.98594e-11	0.0789965	0	0.0037591	0.89689	NK	~ age + (1|sex) + (1|subjectid) + (1|timepoint) + (1|adjmfc.group) + (1|timepoint:adjmfc.group)
C5orf24	0	0	0.0388994	0	0	0.00626231	0.954838	NK	~ age + (1|sex) + (1|subjectid) + (1|timepoint) + (1|adjmfc.group) + (1|timepoint:adjmfc.group)
TXNDC15	0.0395632	0.01914	4.57127e-10	0	0.301685	1.25579e-05	0.639599	NK	~ age + (1|sex) + (1|subjectid) + (1|timepoint) + (1|adjmfc.group) + (1|timepoint:adjmfc.group)
PCBD2	0	0.0360234	7.08476e-10	0	0.0469249	0.0536963	0.863355	NK	~ age + (1|sex) + (1|subjectid) + (1|timepoint) + (1|adjmfc.group) + (1|timepoint:adjmfc.group)
H2AFY	9.20122e-09	0.0391083	0	0	0	0.00124835	0.959643	NK	~ age + (1|sex) + (1|subjectid) + (1|timepoint) + (1|adjmfc.group) + (1|timepoint:adjmfc.group)
TGFBI	0.153176	0	0.201314	0.0342341	0.0418578	0.00614458	0.563273	NK	~ age + (1|sex) + (1|subjectid) + (1|timepoint) + (1|adjmfc.group) + (1|timepoint:adjmfc.group)
SMAD5	0	0	0.0532889	0	0	0.00994775	0.936763	NK	~ age + (1|sex) + (1|subjectid) + (1|timepoint) + (1|adjmfc.group) + (1|timepoint:adjmfc.group)
KLHL3	0.102675	7.8402e-10	0.123546	0	0	0.0030797	0.7707	NK	~ age + (1|sex) + (1|subjectid) + (1|timepoint) + (1|adjmfc.group) + (1|timepoint:adjmfc.group)
HNRNPA0	0	0	0.284299	0.0490453	0	0.00339622	0.66326	NK	~ age + (1|sex) + (1|subjectid) + (1|timepoint) + (1|adjmfc.group) + (1|timepoint:adjmfc.group)
RP11-381K20.2	0.0345496	0.0044582	0.101254	0.0821503	0	0.00748543	0.770103	NK	~ age + (1|sex) + (1|subjectid) + (1|timepoint) + (1|adjmfc.group) + (1|timepoint:adjmfc.group)
FAM13B	0	0	0	0	0	0.020216	0.979784	NK	~ age + (1|sex) + (1|subjectid) + (1|timepoint) + (1|adjmfc.group) + (1|timepoint:adjmfc.group)
BRD8	1.1772e-09	0	5.48756e-09	0.0626104	0	0.000752932	0.936637	NK	~ age + (1|sex) + (1|subjectid) + (1|timepoint) + (1|adjmfc.group) + (1|timepoint:adjmfc.group)
CDC23	0	0	0	0	0.0319131	0.0245986	0.943488	NK	~ age + (1|sex) + (1|subjectid) + (1|timepoint) + (1|adjmfc.group) + (1|timepoint:adjmfc.group)
FAM53C	0	0	0	0	0	0.0109043	0.989096	NK	~ age + (1|sex) + (1|subjectid) + (1|timepoint) + (1|adjmfc.group) + (1|timepoint:adjmfc.group)
KDM3B	0.0206091	0	0.00248511	0.114259	0.064001	0.0145349	0.784111	NK	~ age + (1|sex) + (1|subjectid) + (1|timepoint) + (1|adjmfc.group) + (1|timepoint:adjmfc.group)
EGR1	5.01803e-10	5.66949e-10	0.176671	0	0.171683	0.013954	0.637692	NK	~ age + (1|sex) + (1|subjectid) + (1|timepoint) + (1|adjmfc.group) + (1|timepoint:adjmfc.group)
ETF1	8.73624e-08	0	0.0484837	0	0	0.00203603	0.94948	NK	~ age + (1|sex) + (1|subjectid) + (1|timepoint) + (1|adjmfc.group) + (1|timepoint:adjmfc.group)
HSPA9	3.4836e-09	1.19634e-10	0.301344	1.45402e-09	4.9432e-10	0.0312116	0.667444	NK	~ age + (1|sex) + (1|subjectid) + (1|timepoint) + (1|adjmfc.group) + (1|timepoint:adjmfc.group)
CTNNA1	0	0.027428	0	0.0996391	1.50568e-10	0.0156678	0.857265	NK	~ age + (1|sex) + (1|subjectid) + (1|timepoint) + (1|adjmfc.group) + (1|timepoint:adjmfc.group)
SIL1	0.0418736	2.81716e-09	0.0633206	0	0	0.0472315	0.847574	NK	~ age + (1|sex) + (1|subjectid) + (1|timepoint) + (1|adjmfc.group) + (1|timepoint:adjmfc.group)
MATR3	2.07505e-09	0	4.2116e-09	1.34192e-09	0.152636	0.000945282	0.846419	NK	~ age + (1|sex) + (1|subjectid) + (1|timepoint) + (1|adjmfc.group) + (1|timepoint:adjmfc.group)
PAIP2	0.345174	0.019035	0.115367	0.0357884	0	0.00093623	0.483699	NK	~ age + (1|sex) + (1|subjectid) + (1|timepoint) + (1|adjmfc.group) + (1|timepoint:adjmfc.group)
MZB1	0	0	0	0	0	0.0402511	0.959749	NK	~ age + (1|sex) + (1|subjectid) + (1|timepoint) + (1|adjmfc.group) + (1|timepoint:adjmfc.group)
TMEM173	0.305561	0.0336156	0	0	0.0448444	0.00449185	0.611488	NK	~ age + (1|sex) + (1|subjectid) + (1|timepoint) + (1|adjmfc.group) + (1|timepoint:adjmfc.group)
UBE2D2	0.0103949	3.73388e-09	0	0.0566497	2.12665e-10	0.00985538	0.9231	NK	~ age + (1|sex) + (1|subjectid) + (1|timepoint) + (1|adjmfc.group) + (1|timepoint:adjmfc.group)
CXXC5	0	2.16383e-10	0.128281	0	0	0.00736905	0.86435	NK	~ age + (1|sex) + (1|subjectid) + (1|timepoint) + (1|adjmfc.group) + (1|timepoint:adjmfc.group)
NRG2	0	0	0	0.0189462	1.31321e-08	0.0561227	0.924931	NK	~ age + (1|sex) + (1|subjectid) + (1|timepoint) + (1|adjmfc.group) + (1|timepoint:adjmfc.group)
PURA	3.46325e-10	0	0	0	0	0.0127301	0.98727	NK	~ age + (1|sex) + (1|subjectid) + (1|timepoint) + (1|adjmfc.group) + (1|timepoint:adjmfc.group)
CYSTM1	0	0	0	0	0	0.00387309	0.996127	NK	~ age + (1|sex) + (1|subjectid) + (1|timepoint) + (1|adjmfc.group) + (1|timepoint:adjmfc.group)
PFDN1	0	0.0149996	0	0	0.296829	0.0103443	0.677827	NK	~ age + (1|sex) + (1|subjectid) + (1|timepoint) + (1|adjmfc.group) + (1|timepoint:adjmfc.group)
ANKHD1	0	0	0	0	0	0.00433494	0.995665	NK	~ age + (1|sex) + (1|subjectid) + (1|timepoint) + (1|adjmfc.group) + (1|timepoint:adjmfc.group)
SRA1	0	0	0.0608522	0	0	0.00327864	0.935869	NK	~ age + (1|sex) + (1|subjectid) + (1|timepoint) + (1|adjmfc.group) + (1|timepoint:adjmfc.group)
APBB3	0	2.41616e-10	0.140592	0.0622962	0.0508102	0.00173273	0.744569	NK	~ age + (1|sex) + (1|subjectid) + (1|timepoint) + (1|adjmfc.group) + (1|timepoint:adjmfc.group)
SLC35A4	0	0	0	0.192322	0	0.00169696	0.805981	NK	~ age + (1|sex) + (1|subjectid) + (1|timepoint) + (1|adjmfc.group) + (1|timepoint:adjmfc.group)
CD14	0.384618	0.017003	7.74065e-11	0.044662	0.114083	0.0253182	0.414315	NK	~ age + (1|sex) + (1|subjectid) + (1|timepoint) + (1|adjmfc.group) + (1|timepoint:adjmfc.group)
NDUFA2	0.120315	1.92159e-10	0.0854174	0	0	0.000758949	0.793509	NK	~ age + (1|sex) + (1|subjectid) + (1|timepoint) + (1|adjmfc.group) + (1|timepoint:adjmfc.group)
TMCO6	0.157844	0	0.0322792	1.61548e-09	3.66976e-09	0.00141969	0.808457	NK	~ age + (1|sex) + (1|subjectid) + (1|timepoint) + (1|adjmfc.group) + (1|timepoint:adjmfc.group)
IK	0	0	0	0	0	0.0155621	0.984438	NK	~ age + (1|sex) + (1|subjectid) + (1|timepoint) + (1|adjmfc.group) + (1|timepoint:adjmfc.group)
WDR55	0	0	0	0	0	0.0900106	0.909989	NK	~ age + (1|sex) + (1|subjectid) + (1|timepoint) + (1|adjmfc.group) + (1|timepoint:adjmfc.group)
DND1	1.45855e-10	0	0.519604	0.00101264	0.0256027	0.083188	0.370593	NK	~ age + (1|sex) + (1|subjectid) + (1|timepoint) + (1|adjmfc.group) + (1|timepoint:adjmfc.group)
HARS	0	0	0	0.109256	0	0.00817633	0.882567	NK	~ age + (1|sex) + (1|subjectid) + (1|timepoint) + (1|adjmfc.group) + (1|timepoint:adjmfc.group)
HARS2	0	0.0377098	0.0527815	0	0	0.0182781	0.891231	NK	~ age + (1|sex) + (1|subjectid) + (1|timepoint) + (1|adjmfc.group) + (1|timepoint:adjmfc.group)
ZMAT2	5.03539e-10	6.88282e-10	0.0807835	0	7.2023e-10	0.0307172	0.888499	NK	~ age + (1|sex) + (1|subjectid) + (1|timepoint) + (1|adjmfc.group) + (1|timepoint:adjmfc.group)
TAF7	0.0259274	0	0	0	0	0.0046379	0.969435	NK	~ age + (1|sex) + (1|subjectid) + (1|timepoint) + (1|adjmfc.group) + (1|timepoint:adjmfc.group)
DIAPH1	0.0929696	0.0395983	0.0320805	0	0	0.00764423	0.827707	NK	~ age + (1|sex) + (1|subjectid) + (1|timepoint) + (1|adjmfc.group) + (1|timepoint:adjmfc.group)
HDAC3	5.79428e-08	0.0053624	4.63414e-10	1.41861e-09	0.330575	0.0429575	0.621105	NK	~ age + (1|sex) + (1|subjectid) + (1|timepoint) + (1|adjmfc.group) + (1|timepoint:adjmfc.group)
FCHSD1	0	0	0.114261	0	0	0.0113	0.874439	NK	~ age + (1|sex) + (1|subjectid) + (1|timepoint) + (1|adjmfc.group) + (1|timepoint:adjmfc.group)
PCDH1	0	0	0.265365	0.0898088	6.65015e-11	0.0205084	0.624317	NK	~ age + (1|sex) + (1|subjectid) + (1|timepoint) + (1|adjmfc.group) + (1|timepoint:adjmfc.group)
KIAA0141	0	0.00359572	0	0.0554846	0	0.000350006	0.94057	NK	~ age + (1|sex) + (1|subjectid) + (1|timepoint) + (1|adjmfc.group) + (1|timepoint:adjmfc.group)
RNF14	1.42607e-08	0.0116419	2.8618e-07	0	0.0329983	0.000138672	0.955221	NK	~ age + (1|sex) + (1|subjectid) + (1|timepoint) + (1|adjmfc.group) + (1|timepoint:adjmfc.group)
GNPDA1	0	0.0245533	0.0920198	0.107916	0	0.017943	0.757568	NK	~ age + (1|sex) + (1|subjectid) + (1|timepoint) + (1|adjmfc.group) + (1|timepoint:adjmfc.group)
NDFIP1	0	0	0	0	0	0.162249	0.837751	NK	~ age + (1|sex) + (1|subjectid) + (1|timepoint) + (1|adjmfc.group) + (1|timepoint:adjmfc.group)
ARHGAP26	0	0.0525765	0.138693	0.0255724	0.00201516	0.0138293	0.767314	NK	~ age + (1|sex) + (1|subjectid) + (1|timepoint) + (1|adjmfc.group) + (1|timepoint:adjmfc.group)
NR3C1	0.094648	0	1.35313e-08	0	0.121779	0.011757	0.771816	NK	~ age + (1|sex) + (1|subjectid) + (1|timepoint) + (1|adjmfc.group) + (1|timepoint:adjmfc.group)
YIPF5	0	0	0	0	0.0445928	0.000718601	0.954689	NK	~ age + (1|sex) + (1|subjectid) + (1|timepoint) + (1|adjmfc.group) + (1|timepoint:adjmfc.group)
LARS	0.0591427	0	0	0	1.04019e-10	0.0391516	0.901706	NK	~ age + (1|sex) + (1|subjectid) + (1|timepoint) + (1|adjmfc.group) + (1|timepoint:adjmfc.group)
RBM27	0.0478923	0.00100492	0.016987	0.0194575	0	0.0244347	0.890223	NK	~ age + (1|sex) + (1|subjectid) + (1|timepoint) + (1|adjmfc.group) + (1|timepoint:adjmfc.group)
TCERG1	0	0	0	0	0	0.00431254	0.995687	NK	~ age + (1|sex) + (1|subjectid) + (1|timepoint) + (1|adjmfc.group) + (1|timepoint:adjmfc.group)
PPP2R2B	0.0750092	5.68952e-10	0	0	2.66232e-09	0.0162727	0.908718	NK	~ age + (1|sex) + (1|subjectid) + (1|timepoint) + (1|adjmfc.group) + (1|timepoint:adjmfc.group)
JAKMIP2	0	0	0	0	0	0.00190564	0.998094	NK	~ age + (1|sex) + (1|subjectid) + (1|timepoint) + (1|adjmfc.group) + (1|timepoint:adjmfc.group)
FBXO38	0	0	0	0	0	0.009948	0.990052	NK	~ age + (1|sex) + (1|subjectid) + (1|timepoint) + (1|adjmfc.group) + (1|timepoint:adjmfc.group)
ADRB2	4.10344e-10	3.93111e-10	0.0809134	0	0.222374	0.0327028	0.66401	NK	~ age + (1|sex) + (1|subjectid) + (1|timepoint) + (1|adjmfc.group) + (1|timepoint:adjmfc.group)
GRPEL2	0	0	1.16539e-09	0	0.0207599	0.00519817	0.974042	NK	~ age + (1|sex) + (1|subjectid) + (1|timepoint) + (1|adjmfc.group) + (1|timepoint:adjmfc.group)
CSNK1A1	0	0.0713904	0.0905603	0.149073	0	4.72405e-06	0.688972	NK	~ age + (1|sex) + (1|subjectid) + (1|timepoint) + (1|adjmfc.group) + (1|timepoint:adjmfc.group)
PPARGC1B	0.110202	0	0.18847	0.114989	0	0.00186691	0.584473	NK	~ age + (1|sex) + (1|subjectid) + (1|timepoint) + (1|adjmfc.group) + (1|timepoint:adjmfc.group)
SLC26A2	0.011235	0	0	0.061074	0	0.00239622	0.925295	NK	~ age + (1|sex) + (1|subjectid) + (1|timepoint) + (1|adjmfc.group) + (1|timepoint:adjmfc.group)
HMGXB3	2.32208e-10	0	0	0	0.127016	0.00307466	0.86991	NK	~ age + (1|sex) + (1|subjectid) + (1|timepoint) + (1|adjmfc.group) + (1|timepoint:adjmfc.group)
PDGFRB	0	0.0305233	0.262463	0.0593063	0	0.0353577	0.61235	NK	~ age + (1|sex) + (1|subjectid) + (1|timepoint) + (1|adjmfc.group) + (1|timepoint:adjmfc.group)
TCOF1	0	3.51018e-09	0.306588	0	0.105104	0.000179667	0.588128	NK	~ age + (1|sex) + (1|subjectid) + (1|timepoint) + (1|adjmfc.group) + (1|timepoint:adjmfc.group)
CD74	0.100685	8.38953e-09	0.421556	3.02494e-10	5.07378e-10	0.00961279	0.468146	NK	~ age + (1|sex) + (1|subjectid) + (1|timepoint) + (1|adjmfc.group) + (1|timepoint:adjmfc.group)
RPS14	0.0370714	0.0846258	0.491677	0.0530212	0	0.120349	0.213256	NK	~ age + (1|sex) + (1|subjectid) + (1|timepoint) + (1|adjmfc.group) + (1|timepoint:adjmfc.group)
RBM22	0	0	0.53069	0	0	0.00101814	0.468292	NK	~ age + (1|sex) + (1|subjectid) + (1|timepoint) + (1|adjmfc.group) + (1|timepoint:adjmfc.group)
DCTN4	0.33495	0.0104919	0.261254	1.3902e-09	0.0404462	0.0503586	0.302499	NK	~ age + (1|sex) + (1|subjectid) + (1|timepoint) + (1|adjmfc.group) + (1|timepoint:adjmfc.group)
ZNF300	1.15015e-10	0	0	0.0285439	0.0122464	0.00209555	0.957114	NK	~ age + (1|sex) + (1|subjectid) + (1|timepoint) + (1|adjmfc.group) + (1|timepoint:adjmfc.group)
TNIP1	0	0.0052349	0	0	0	0.00735439	0.987411	NK	~ age + (1|sex) + (1|subjectid) + (1|timepoint) + (1|adjmfc.group) + (1|timepoint:adjmfc.group)
ANXA6	0.0713251	9.55009e-09	0.0122863	9.84193e-11	0	0.0675299	0.848859	NK	~ age + (1|sex) + (1|subjectid) + (1|timepoint) + (1|adjmfc.group) + (1|timepoint:adjmfc.group)
CCDC69	0.0302521	0	0	0	0.0720296	0.021091	0.876627	NK	~ age + (1|sex) + (1|subjectid) + (1|timepoint) + (1|adjmfc.group) + (1|timepoint:adjmfc.group)
GM2A	2.75386e-09	0	0.3094	0	0	0.0150272	0.675573	NK	~ age + (1|sex) + (1|subjectid) + (1|timepoint) + (1|adjmfc.group) + (1|timepoint:adjmfc.group)
SLC36A1	3.47307e-10	1.24865e-10	0.0197771	0.0308162	0	0.0366485	0.912758	NK	~ age + (1|sex) + (1|subjectid) + (1|timepoint) + (1|adjmfc.group) + (1|timepoint:adjmfc.group)
ATOX1	0	0	0	6.68757e-09	0.148713	0.00105713	0.85023	NK	~ age + (1|sex) + (1|subjectid) + (1|timepoint) + (1|adjmfc.group) + (1|timepoint:adjmfc.group)
G3BP1	0	0	0	0	0	0.0323568	0.967643	NK	~ age + (1|sex) + (1|subjectid) + (1|timepoint) + (1|adjmfc.group) + (1|timepoint:adjmfc.group)
FAM114A2	0.0788661	0	0	0	0	0.0219371	0.899197	NK	~ age + (1|sex) + (1|subjectid) + (1|timepoint) + (1|adjmfc.group) + (1|timepoint:adjmfc.group)
GALNT10	0	5.87695e-09	0	1.76081e-10	5.57761e-09	0.0311803	0.96882	NK	~ age + (1|sex) + (1|subjectid) + (1|timepoint) + (1|adjmfc.group) + (1|timepoint:adjmfc.group)
SAP30L	0	0	0.240165	0	1.47965e-10	0.00210468	0.75773	NK	~ age + (1|sex) + (1|subjectid) + (1|timepoint) + (1|adjmfc.group) + (1|timepoint:adjmfc.group)
LARP1	0.0946967	1.98422e-10	0.190527	0	0.0193201	0.00323408	0.692222	NK	~ age + (1|sex) + (1|subjectid) + (1|timepoint) + (1|adjmfc.group) + (1|timepoint:adjmfc.group)
CNOT8	0.0703419	0	0	0	0	0.000421178	0.929237	NK	~ age + (1|sex) + (1|subjectid) + (1|timepoint) + (1|adjmfc.group) + (1|timepoint:adjmfc.group)
MRPL22	8.21093e-09	0.0695216	0	0	0.076485	0.00559364	0.8484	NK	~ age + (1|sex) + (1|subjectid) + (1|timepoint) + (1|adjmfc.group) + (1|timepoint:adjmfc.group)
HAVCR2	0.236155	0.00572994	0.340556	0	0.00448806	0.0338895	0.379181	NK	~ age + (1|sex) + (1|subjectid) + (1|timepoint) + (1|adjmfc.group) + (1|timepoint:adjmfc.group)
MED7	0.0276609	0	0	0	0	0.00263575	0.969703	NK	~ age + (1|sex) + (1|subjectid) + (1|timepoint) + (1|adjmfc.group) + (1|timepoint:adjmfc.group)
ITK	0	0	0	0	6.9695e-09	0.0312298	0.96877	NK	~ age + (1|sex) + (1|subjectid) + (1|timepoint) + (1|adjmfc.group) + (1|timepoint:adjmfc.group)
CYFIP2	0	0	0	0	0	0.000350536	0.999649	NK	~ age + (1|sex) + (1|subjectid) + (1|timepoint) + (1|adjmfc.group) + (1|timepoint:adjmfc.group)
THG1L	0.123707	3.42615e-10	0	0	3.42983e-05	0.00481516	0.871443	NK	~ age + (1|sex) + (1|subjectid) + (1|timepoint) + (1|adjmfc.group) + (1|timepoint:adjmfc.group)
CLINT1	0	0.137598	0.0720881	0.0177647	0	0.0215368	0.751012	NK	~ age + (1|sex) + (1|subjectid) + (1|timepoint) + (1|adjmfc.group) + (1|timepoint:adjmfc.group)
RNF145	0.150296	7.91085e-11	0	0	0.084269	0.0018272	0.763608	NK	~ age + (1|sex) + (1|subjectid) + (1|timepoint) + (1|adjmfc.group) + (1|timepoint:adjmfc.group)
UBLCP1	0	7.27794e-10	0	0	0	0.000350616	0.999649	NK	~ age + (1|sex) + (1|subjectid) + (1|timepoint) + (1|adjmfc.group) + (1|timepoint:adjmfc.group)
TTC1	0	0	0	0	0	0.00577584	0.994224	NK	~ age + (1|sex) + (1|subjectid) + (1|timepoint) + (1|adjmfc.group) + (1|timepoint:adjmfc.group)
PWWP2A	0	0	0	0	0	0.012335	0.987665	NK	~ age + (1|sex) + (1|subjectid) + (1|timepoint) + (1|adjmfc.group) + (1|timepoint:adjmfc.group)
CCNJL	0.0798013	0.0650669	0.424156	0.0170611	0.0184303	1.89617e-05	0.395466	NK	~ age + (1|sex) + (1|subjectid) + (1|timepoint) + (1|adjmfc.group) + (1|timepoint:adjmfc.group)
SLU7	0	0	0.0520185	0	0	0.0164206	0.931561	NK	~ age + (1|sex) + (1|subjectid) + (1|timepoint) + (1|adjmfc.group) + (1|timepoint:adjmfc.group)
PTTG1	0.00688978	0.0895665	0.0429726	0.209992	0	0.00712059	0.643458	NK	~ age + (1|sex) + (1|subjectid) + (1|timepoint) + (1|adjmfc.group) + (1|timepoint:adjmfc.group)
CCNG1	0	0.034532	0.0669243	0.057851	9.64724e-11	0.0168636	0.823829	NK	~ age + (1|sex) + (1|subjectid) + (1|timepoint) + (1|adjmfc.group) + (1|timepoint:adjmfc.group)
NUDCD2	0.0389017	1.30585e-09	0	5.42858e-10	0	0.0565385	0.90456	NK	~ age + (1|sex) + (1|subjectid) + (1|timepoint) + (1|adjmfc.group) + (1|timepoint:adjmfc.group)
MAT2B	0.0948166	0	0	0.0144245	0	0.00673547	0.884023	NK	~ age + (1|sex) + (1|subjectid) + (1|timepoint) + (1|adjmfc.group) + (1|timepoint:adjmfc.group)
RARS	0.000513282	1.41492e-09	0.0749702	0.0577637	3.81485e-09	0.0253549	0.841398	NK	~ age + (1|sex) + (1|subjectid) + (1|timepoint) + (1|adjmfc.group) + (1|timepoint:adjmfc.group)
PANK3	0.0284609	0	0.174579	0	0	0.017521	0.779439	NK	~ age + (1|sex) + (1|subjectid) + (1|timepoint) + (1|adjmfc.group) + (1|timepoint:adjmfc.group)
SPDL1	0	1.5567e-10	0.165913	0	0	0.026488	0.807599	NK	~ age + (1|sex) + (1|subjectid) + (1|timepoint) + (1|adjmfc.group) + (1|timepoint:adjmfc.group)
DOCK2	0	0	0.0660653	0.0249003	0	0.000218379	0.908816	NK	~ age + (1|sex) + (1|subjectid) + (1|timepoint) + (1|adjmfc.group) + (1|timepoint:adjmfc.group)
LCP2	0	0	0	0	0	0.0363389	0.963661	NK	~ age + (1|sex) + (1|subjectid) + (1|timepoint) + (1|adjmfc.group) + (1|timepoint:adjmfc.group)
RANBP17	0	0	0	0	0	5.04197e-06	0.999995	NK	~ age + (1|sex) + (1|subjectid) + (1|timepoint) + (1|adjmfc.group) + (1|timepoint:adjmfc.group)
NPM1	0.0554619	0	0.00203478	0.120179	2.23689e-10	0.0356643	0.78666	NK	~ age + (1|sex) + (1|subjectid) + (1|timepoint) + (1|adjmfc.group) + (1|timepoint:adjmfc.group)
FBXW11	0	0	0.0790116	0	0	0.0470382	0.87395	NK	~ age + (1|sex) + (1|subjectid) + (1|timepoint) + (1|adjmfc.group) + (1|timepoint:adjmfc.group)
STK10	0.181518	3.93078e-08	0.122955	0	0	0.00207723	0.69345	NK	~ age + (1|sex) + (1|subjectid) + (1|timepoint) + (1|adjmfc.group) + (1|timepoint:adjmfc.group)
DUSP1	0.253384	0	0.313586	0	0.106107	0.0313012	0.295622	NK	~ age + (1|sex) + (1|subjectid) + (1|timepoint) + (1|adjmfc.group) + (1|timepoint:adjmfc.group)
ERGIC1	0.00553482	0	0	1.5063e-10	1.06246e-10	0.0256664	0.968799	NK	~ age + (1|sex) + (1|subjectid) + (1|timepoint) + (1|adjmfc.group) + (1|timepoint:adjmfc.group)
RPL26L1	0	0	0	0	0	0.0204442	0.979556	NK	~ age + (1|sex) + (1|subjectid) + (1|timepoint) + (1|adjmfc.group) + (1|timepoint:adjmfc.group)
ATP6V0E1	0.327726	0	0.130244	0	0	0.0204209	0.521609	NK	~ age + (1|sex) + (1|subjectid) + (1|timepoint) + (1|adjmfc.group) + (1|timepoint:adjmfc.group)
CREBRF	0.165195	0.00554127	2.00267e-10	0.0838583	0	0.00307436	0.742331	NK	~ age + (1|sex) + (1|subjectid) + (1|timepoint) + (1|adjmfc.group) + (1|timepoint:adjmfc.group)
BNIP1	0	7.57084e-11	0.0603248	6.0267e-10	0.261273	0.0349149	0.643487	NK	~ age + (1|sex) + (1|subjectid) + (1|timepoint) + (1|adjmfc.group) + (1|timepoint:adjmfc.group)
BOD1	0.0434005	0.0864402	0.0294246	0.0518428	0	0.0101113	0.778781	NK	~ age + (1|sex) + (1|subjectid) + (1|timepoint) + (1|adjmfc.group) + (1|timepoint:adjmfc.group)
CPEB4	0	0	1.04811e-10	0.0137374	0	0.0022598	0.984003	NK	~ age + (1|sex) + (1|subjectid) + (1|timepoint) + (1|adjmfc.group) + (1|timepoint:adjmfc.group)
SFXN1	0	0	0	0	0.00934211	0.0180529	0.972605	NK	~ age + (1|sex) + (1|subjectid) + (1|timepoint) + (1|adjmfc.group) + (1|timepoint:adjmfc.group)
THOC3	0	0	0.191449	0	0.0348748	0.00452622	0.76915	NK	~ age + (1|sex) + (1|subjectid) + (1|timepoint) + (1|adjmfc.group) + (1|timepoint:adjmfc.group)
KIAA1191	0.00758704	0.0179376	1.30553e-08	1.20504e-10	0	0.0437904	0.930685	NK	~ age + (1|sex) + (1|subjectid) + (1|timepoint) + (1|adjmfc.group) + (1|timepoint:adjmfc.group)
NOP16	0	0	0.136537	0	0.0309106	3.74843e-07	0.832552	NK	~ age + (1|sex) + (1|subjectid) + (1|timepoint) + (1|adjmfc.group) + (1|timepoint:adjmfc.group)
HIGD2A	0	1.51551e-10	0.185055	0.00808242	0	0.0416682	0.765194	NK	~ age + (1|sex) + (1|subjectid) + (1|timepoint) + (1|adjmfc.group) + (1|timepoint:adjmfc.group)
CLTB	1.03313e-08	0	0	0.162147	0	0.0373006	0.800552	NK	~ age + (1|sex) + (1|subjectid) + (1|timepoint) + (1|adjmfc.group) + (1|timepoint:adjmfc.group)
FAF2	0.0682271	0	0	0	0	0.0607477	0.871025	NK	~ age + (1|sex) + (1|subjectid) + (1|timepoint) + (1|adjmfc.group) + (1|timepoint:adjmfc.group)
RNF44	0	0.0417473	0.314015	0.142207	0.0714478	0.00432281	0.42626	NK	~ age + (1|sex) + (1|subjectid) + (1|timepoint) + (1|adjmfc.group) + (1|timepoint:adjmfc.group)
TSPAN17	0	0.0408282	0.0276271	0	0	0.00303308	0.928512	NK	~ age + (1|sex) + (1|subjectid) + (1|timepoint) + (1|adjmfc.group) + (1|timepoint:adjmfc.group)
UIMC1	0.124599	0.0143618	0	3.47833e-05	0.0060049	0.019386	0.835613	NK	~ age + (1|sex) + (1|subjectid) + (1|timepoint) + (1|adjmfc.group) + (1|timepoint:adjmfc.group)
NSD1	0	0	0.15442	0	0	0.0261138	0.819466	NK	~ age + (1|sex) + (1|subjectid) + (1|timepoint) + (1|adjmfc.group) + (1|timepoint:adjmfc.group)
RAB24	0	0	0	0	0	0.051372	0.948628	NK	~ age + (1|sex) + (1|subjectid) + (1|timepoint) + (1|adjmfc.group) + (1|timepoint:adjmfc.group)
MXD3	0	0	0	0	0	0.0282751	0.971725	NK	~ age + (1|sex) + (1|subjectid) + (1|timepoint) + (1|adjmfc.group) + (1|timepoint:adjmfc.group)
PRELID1	0.157679	4.55256e-10	0.0818178	0	0	0.0483894	0.712114	NK	~ age + (1|sex) + (1|subjectid) + (1|timepoint) + (1|adjmfc.group) + (1|timepoint:adjmfc.group)
LMAN2	0.0417611	0	9.43672e-09	2.3089e-09	0.0493597	0.0351498	0.873729	NK	~ age + (1|sex) + (1|subjectid) + (1|timepoint) + (1|adjmfc.group) + (1|timepoint:adjmfc.group)
RGS14	0.000211453	0	0	7.46261e-11	0.366571	0.03127	0.601947	NK	~ age + (1|sex) + (1|subjectid) + (1|timepoint) + (1|adjmfc.group) + (1|timepoint:adjmfc.group)
GRK6	0	0	0.179095	0	0	0.0649449	0.75596	NK	~ age + (1|sex) + (1|subjectid) + (1|timepoint) + (1|adjmfc.group) + (1|timepoint:adjmfc.group)
PRR7-AS1	0.256012	0	0.375524	0.0572947	0.0335816	0.00980658	0.267781	NK	~ age + (1|sex) + (1|subjectid) + (1|timepoint) + (1|adjmfc.group) + (1|timepoint:adjmfc.group)
PRR7	0	0	0.0312387	0	0	0.000248832	0.968512	NK	~ age + (1|sex) + (1|subjectid) + (1|timepoint) + (1|adjmfc.group) + (1|timepoint:adjmfc.group)
DBN1	0.00413363	0.118973	0.314248	0.0237088	0.0263549	0.000278664	0.512302	NK	~ age + (1|sex) + (1|subjectid) + (1|timepoint) + (1|adjmfc.group) + (1|timepoint:adjmfc.group)
DOK3	0	0.00276152	7.9505e-09	0	0	0.00298737	0.994251	NK	~ age + (1|sex) + (1|subjectid) + (1|timepoint) + (1|adjmfc.group) + (1|timepoint:adjmfc.group)
DDX41	0	0	0	0	0	0.0011753	0.998825	NK	~ age + (1|sex) + (1|subjectid) + (1|timepoint) + (1|adjmfc.group) + (1|timepoint:adjmfc.group)
FAM193B	0.0130508	4.31618e-09	0.173527	0	0	0.0322521	0.78117	NK	~ age + (1|sex) + (1|subjectid) + (1|timepoint) + (1|adjmfc.group) + (1|timepoint:adjmfc.group)
TMED9	0	1.01047e-08	0.229702	2.62537e-10	0	0.0310284	0.739269	NK	~ age + (1|sex) + (1|subjectid) + (1|timepoint) + (1|adjmfc.group) + (1|timepoint:adjmfc.group)
B4GALT7	0	0.0105313	0.0874348	0.0860548	0	0.00848044	0.807499	NK	~ age + (1|sex) + (1|subjectid) + (1|timepoint) + (1|adjmfc.group) + (1|timepoint:adjmfc.group)
RMND5B	0.0100796	0.0500621	0.502301	0	0	0.0105346	0.427023	NK	~ age + (1|sex) + (1|subjectid) + (1|timepoint) + (1|adjmfc.group) + (1|timepoint:adjmfc.group)
NHP2	0	0.0320727	0	0.0630022	0	0.132302	0.772623	NK	~ age + (1|sex) + (1|subjectid) + (1|timepoint) + (1|adjmfc.group) + (1|timepoint:adjmfc.group)
HNRNPAB	0	0	0	0	0	0.0309948	0.969005	NK	~ age + (1|sex) + (1|subjectid) + (1|timepoint) + (1|adjmfc.group) + (1|timepoint:adjmfc.group)
PHYKPL	0	0	0.359818	0	0	0.00770303	0.632479	NK	~ age + (1|sex) + (1|subjectid) + (1|timepoint) + (1|adjmfc.group) + (1|timepoint:adjmfc.group)
CLK4	0	0	0	0	0	0.156836	0.843164	NK	~ age + (1|sex) + (1|subjectid) + (1|timepoint) + (1|adjmfc.group) + (1|timepoint:adjmfc.group)
ZNF354A	0.0094565	9.21659e-10	0	0	0	0.0344595	0.956084	NK	~ age + (1|sex) + (1|subjectid) + (1|timepoint) + (1|adjmfc.group) + (1|timepoint:adjmfc.group)
ZNF879	1.23332e-10	0	0	0.0356072	0.112704	0.115858	0.735831	NK	~ age + (1|sex) + (1|subjectid) + (1|timepoint) + (1|adjmfc.group) + (1|timepoint:adjmfc.group)
RUFY1	0	0	0	0	0	0.0150709	0.984929	NK	~ age + (1|sex) + (1|subjectid) + (1|timepoint) + (1|adjmfc.group) + (1|timepoint:adjmfc.group)
HNRNPH1	0.159123	8.23526e-10	0.260077	0	0.0724662	0.00676702	0.501567	NK	~ age + (1|sex) + (1|subjectid) + (1|timepoint) + (1|adjmfc.group) + (1|timepoint:adjmfc.group)
CANX	0	0	0.113041	0	0	0.00014237	0.886817	NK	~ age + (1|sex) + (1|subjectid) + (1|timepoint) + (1|adjmfc.group) + (1|timepoint:adjmfc.group)
MAML1	8.54584e-11	0	0.0441322	0	0.160711	0.0234213	0.771735	NK	~ age + (1|sex) + (1|subjectid) + (1|timepoint) + (1|adjmfc.group) + (1|timepoint:adjmfc.group)
MGAT4B	0	0	0.147964	1.43332e-09	0.0448824	0.00442841	0.802725	NK	~ age + (1|sex) + (1|subjectid) + (1|timepoint) + (1|adjmfc.group) + (1|timepoint:adjmfc.group)
SQSTM1	0	0	0.157271	0	0	0.019579	0.82315	NK	~ age + (1|sex) + (1|subjectid) + (1|timepoint) + (1|adjmfc.group) + (1|timepoint:adjmfc.group)
C5orf45	0	0.054416	0.17636	0	0	6.86022e-07	0.769223	NK	~ age + (1|sex) + (1|subjectid) + (1|timepoint) + (1|adjmfc.group) + (1|timepoint:adjmfc.group)
TBC1D9B	0	0	3.33783e-09	0	0	0.115594	0.884406	NK	~ age + (1|sex) + (1|subjectid) + (1|timepoint) + (1|adjmfc.group) + (1|timepoint:adjmfc.group)
RNF130	0.0493591	0	0.532313	0	0	0.00869132	0.409637	NK	~ age + (1|sex) + (1|subjectid) + (1|timepoint) + (1|adjmfc.group) + (1|timepoint:adjmfc.group)
MAPK9	5.50302e-10	1.2525e-10	0.446252	2.55599e-10	0	0.0185981	0.53515	NK	~ age + (1|sex) + (1|subjectid) + (1|timepoint) + (1|adjmfc.group) + (1|timepoint:adjmfc.group)
CNOT6	0	0	0	0	0	0.00417185	0.995828	NK	~ age + (1|sex) + (1|subjectid) + (1|timepoint) + (1|adjmfc.group) + (1|timepoint:adjmfc.group)
MGAT1	0	1.30306e-06	0	0	2.23176e-10	5.03888e-05	0.999948	NK	~ age + (1|sex) + (1|subjectid) + (1|timepoint) + (1|adjmfc.group) + (1|timepoint:adjmfc.group)
ZFP62	0	0.00374843	0.0419986	0.063578	0	4.5582e-05	0.890629	NK	~ age + (1|sex) + (1|subjectid) + (1|timepoint) + (1|adjmfc.group) + (1|timepoint:adjmfc.group)
CTC-338M12.5	0	0	0.110202	0	9.98553e-11	0.00489025	0.884908	NK	~ age + (1|sex) + (1|subjectid) + (1|timepoint) + (1|adjmfc.group) + (1|timepoint:adjmfc.group)
TRIM41	0	0.0221367	5.34437e-10	0.0120127	0	0.00548364	0.960367	NK	~ age + (1|sex) + (1|subjectid) + (1|timepoint) + (1|adjmfc.group) + (1|timepoint:adjmfc.group)
GNB2L1	0.0817504	0.0227522	0.0887402	0.0670499	0	0.176551	0.563157	NK	~ age + (1|sex) + (1|subjectid) + (1|timepoint) + (1|adjmfc.group) + (1|timepoint:adjmfc.group)
TRIM52	0	0	0	0	0	0.000529724	0.99947	NK	~ age + (1|sex) + (1|subjectid) + (1|timepoint) + (1|adjmfc.group) + (1|timepoint:adjmfc.group)
TRIM52-AS1	0.147938	0	0.236016	0	0.0179244	1.63479e-05	0.598106	NK	~ age + (1|sex) + (1|subjectid) + (1|timepoint) + (1|adjmfc.group) + (1|timepoint:adjmfc.group)
DUSP22	0	0	0	0	0	0.0460972	0.953903	NK	~ age + (1|sex) + (1|subjectid) + (1|timepoint) + (1|adjmfc.group) + (1|timepoint:adjmfc.group)
EXOC2	0	0	0	0	0	0.00317762	0.996822	NK	~ age + (1|sex) + (1|subjectid) + (1|timepoint) + (1|adjmfc.group) + (1|timepoint:adjmfc.group)
HUS1B	0.0834276	0	0.221457	0.0044547	0	0.00341112	0.68725	NK	~ age + (1|sex) + (1|subjectid) + (1|timepoint) + (1|adjmfc.group) + (1|timepoint:adjmfc.group)
GMDS	0	0	0	0	0.166577	0.0160846	0.817338	NK	~ age + (1|sex) + (1|subjectid) + (1|timepoint) + (1|adjmfc.group) + (1|timepoint:adjmfc.group)
GMDS-AS1	0.0569243	0	0	0.0768857	0	0.0266194	0.839571	NK	~ age + (1|sex) + (1|subjectid) + (1|timepoint) + (1|adjmfc.group) + (1|timepoint:adjmfc.group)
WRNIP1	0	0	0	0.0193582	0.0519978	0.0398758	0.888768	NK	~ age + (1|sex) + (1|subjectid) + (1|timepoint) + (1|adjmfc.group) + (1|timepoint:adjmfc.group)
SERPINB1	1.00922e-10	0	0.26038	0.0290383	0.0790967	2.58664e-05	0.631459	NK	~ age + (1|sex) + (1|subjectid) + (1|timepoint) + (1|adjmfc.group) + (1|timepoint:adjmfc.group)
SERPINB9	0.0944334	0	0.229109	0.0785981	0.0824195	0.0686478	0.446792	NK	~ age + (1|sex) + (1|subjectid) + (1|timepoint) + (1|adjmfc.group) + (1|timepoint:adjmfc.group)
SERPINB6	0.0664845	0	0.542915	0	0	0.000624993	0.389976	NK	~ age + (1|sex) + (1|subjectid) + (1|timepoint) + (1|adjmfc.group) + (1|timepoint:adjmfc.group)
NQO2	0	0	0.348216	0	0	0.167012	0.484772	NK	~ age + (1|sex) + (1|subjectid) + (1|timepoint) + (1|adjmfc.group) + (1|timepoint:adjmfc.group)
RIPK1	0.0586665	0	0.184437	0.0800142	0	0.00012048	0.676762	NK	~ age + (1|sex) + (1|subjectid) + (1|timepoint) + (1|adjmfc.group) + (1|timepoint:adjmfc.group)
RP1-40E16.12	0.151191	0.00837627	0	0	0	0.0344112	0.806022	NK	~ age + (1|sex) + (1|subjectid) + (1|timepoint) + (1|adjmfc.group) + (1|timepoint:adjmfc.group)
BPHL	0	0	0	0	0	0.0634073	0.936593	NK	~ age + (1|sex) + (1|subjectid) + (1|timepoint) + (1|adjmfc.group) + (1|timepoint:adjmfc.group)
TUBB2A	0	0	0.017499	0.0168701	0.131082	0.00913565	0.825413	NK	~ age + (1|sex) + (1|subjectid) + (1|timepoint) + (1|adjmfc.group) + (1|timepoint:adjmfc.group)
PSMG4	0	0	0.235383	0	0.114478	0.00378069	0.646358	NK	~ age + (1|sex) + (1|subjectid) + (1|timepoint) + (1|adjmfc.group) + (1|timepoint:adjmfc.group)
FAM50B	4.3222e-09	0.0100549	0.121682	1.50815e-10	0	0.0119663	0.856297	NK	~ age + (1|sex) + (1|subjectid) + (1|timepoint) + (1|adjmfc.group) + (1|timepoint:adjmfc.group)
PRPF4B	0	8.39886e-10	0.298179	0	0.0488547	0.0490808	0.603885	NK	~ age + (1|sex) + (1|subjectid) + (1|timepoint) + (1|adjmfc.group) + (1|timepoint:adjmfc.group)
ECI2	0.0580689	0	0	0.0442102	0.10633	7.49417e-06	0.791384	NK	~ age + (1|sex) + (1|subjectid) + (1|timepoint) + (1|adjmfc.group) + (1|timepoint:adjmfc.group)
CDYL	0.0141346	1.66875e-10	0	0.0307416	0	0.0691816	0.885942	NK	~ age + (1|sex) + (1|subjectid) + (1|timepoint) + (1|adjmfc.group) + (1|timepoint:adjmfc.group)
RPP40	0	3.17767e-10	0.197957	5.36694e-09	0.0748688	0.00941839	0.717756	NK	~ age + (1|sex) + (1|subjectid) + (1|timepoint) + (1|adjmfc.group) + (1|timepoint:adjmfc.group)
LYRM4	0	0	0.376726	0	0	0.0092984	0.613976	NK	~ age + (1|sex) + (1|subjectid) + (1|timepoint) + (1|adjmfc.group) + (1|timepoint:adjmfc.group)
FARS2	0.0351249	0	2.10093e-09	0	0	0.00288798	0.961987	NK	~ age + (1|sex) + (1|subjectid) + (1|timepoint) + (1|adjmfc.group) + (1|timepoint:adjmfc.group)
LY86	0.0197532	6.27763e-11	0.471092	0.00625326	0	0.00178233	0.501119	NK	~ age + (1|sex) + (1|subjectid) + (1|timepoint) + (1|adjmfc.group) + (1|timepoint:adjmfc.group)
RREB1	0	0	0	0	0	0.0172728	0.982727	NK	~ age + (1|sex) + (1|subjectid) + (1|timepoint) + (1|adjmfc.group) + (1|timepoint:adjmfc.group)
SSR1	0	0	0.0442908	0	0	3.9338e-05	0.95567	NK	~ age + (1|sex) + (1|subjectid) + (1|timepoint) + (1|adjmfc.group) + (1|timepoint:adjmfc.group)
RIOK1	1.49405e-08	2.92879e-09	0.303172	0.022184	0.0272668	0.00458608	0.642791	NK	~ age + (1|sex) + (1|subjectid) + (1|timepoint) + (1|adjmfc.group) + (1|timepoint:adjmfc.group)
SNRNP48	0	1.77811e-10	0.0205487	0	0	0.000304753	0.979147	NK	~ age + (1|sex) + (1|subjectid) + (1|timepoint) + (1|adjmfc.group) + (1|timepoint:adjmfc.group)
BLOC1S5	0	0	0	0	0	0.0256297	0.97437	NK	~ age + (1|sex) + (1|subjectid) + (1|timepoint) + (1|adjmfc.group) + (1|timepoint:adjmfc.group)
EEF1E1	0.0124385	0	0	0	0	0.00666839	0.980893	NK	~ age + (1|sex) + (1|subjectid) + (1|timepoint) + (1|adjmfc.group) + (1|timepoint:adjmfc.group)
SLC35B3	0.0473551	0	0	0	0	0.00760447	0.94504	NK	~ age + (1|sex) + (1|subjectid) + (1|timepoint) + (1|adjmfc.group) + (1|timepoint:adjmfc.group)
PAK1IP1	0	0	0	0	0	0.00452693	0.995473	NK	~ age + (1|sex) + (1|subjectid) + (1|timepoint) + (1|adjmfc.group) + (1|timepoint:adjmfc.group)
TMEM14C	0.00385562	0.0337697	0.088728	0	0.1546	4.87304e-06	0.719042	NK	~ age + (1|sex) + (1|subjectid) + (1|timepoint) + (1|adjmfc.group) + (1|timepoint:adjmfc.group)
TMEM14B	2.11472e-09	0	0.363042	8.65788e-09	0.0740808	0.108339	0.454538	NK	~ age + (1|sex) + (1|subjectid) + (1|timepoint) + (1|adjmfc.group) + (1|timepoint:adjmfc.group)
SMIM13	2.53611e-10	0	0.252201	0	0	0.00267341	0.745125	NK	~ age + (1|sex) + (1|subjectid) + (1|timepoint) + (1|adjmfc.group) + (1|timepoint:adjmfc.group)
NEDD9	0	0	0.103913	0	0	0.0174064	0.87868	NK	~ age + (1|sex) + (1|subjectid) + (1|timepoint) + (1|adjmfc.group) + (1|timepoint:adjmfc.group)
TBC1D7	1.01832e-07	2.89813e-09	2.02117e-09	0	0.323301	0.00141262	0.675286	NK	~ age + (1|sex) + (1|subjectid) + (1|timepoint) + (1|adjmfc.group) + (1|timepoint:adjmfc.group)
GFOD1	0.220317	2.23495e-09	0.016273	0	0.255534	0.0299134	0.477963	NK	~ age + (1|sex) + (1|subjectid) + (1|timepoint) + (1|adjmfc.group) + (1|timepoint:adjmfc.group)
SIRT5	3.23341e-09	0.00238064	0.205769	0	0.11714	0.0144175	0.660294	NK	~ age + (1|sex) + (1|subjectid) + (1|timepoint) + (1|adjmfc.group) + (1|timepoint:adjmfc.group)
NOL7	0.095785	0	2.11301e-10	0	0	0.0547896	0.849425	NK	~ age + (1|sex) + (1|subjectid) + (1|timepoint) + (1|adjmfc.group) + (1|timepoint:adjmfc.group)
RANBP9	0.0188658	0	0	0	0.0757298	0.0158698	0.889535	NK	~ age + (1|sex) + (1|subjectid) + (1|timepoint) + (1|adjmfc.group) + (1|timepoint:adjmfc.group)
MCUR1	4.17699e-09	5.35966e-10	0.201096	0	0	0.0701141	0.72879	NK	~ age + (1|sex) + (1|subjectid) + (1|timepoint) + (1|adjmfc.group) + (1|timepoint:adjmfc.group)
CD83	0	0	0	1.84678e-09	0.162825	0.0146106	0.822565	NK	~ age + (1|sex) + (1|subjectid) + (1|timepoint) + (1|adjmfc.group) + (1|timepoint:adjmfc.group)
JARID2	0	0	0	0	0	0.0725458	0.927454	NK	~ age + (1|sex) + (1|subjectid) + (1|timepoint) + (1|adjmfc.group) + (1|timepoint:adjmfc.group)
DTNBP1	2.4497e-08	0.0175854	0.337941	0.0521444	0	0.0264586	0.56587	NK	~ age + (1|sex) + (1|subjectid) + (1|timepoint) + (1|adjmfc.group) + (1|timepoint:adjmfc.group)
MYLIP	0.0229765	9.63968e-09	0	1.39508e-09	0.00635688	0.0186714	0.951995	NK	~ age + (1|sex) + (1|subjectid) + (1|timepoint) + (1|adjmfc.group) + (1|timepoint:adjmfc.group)
ATXN1	0	0.0135496	0	0.00426789	0	0.00656058	0.975622	NK	~ age + (1|sex) + (1|subjectid) + (1|timepoint) + (1|adjmfc.group) + (1|timepoint:adjmfc.group)
FAM8A1	0.0427099	0.000818623	0	0.0068649	2.46814e-10	1.98749e-05	0.949587	NK	~ age + (1|sex) + (1|subjectid) + (1|timepoint) + (1|adjmfc.group) + (1|timepoint:adjmfc.group)
NUP153	3.78319e-10	0.00910791	0.212274	0.0847013	0	0.0151378	0.678779	NK	~ age + (1|sex) + (1|subjectid) + (1|timepoint) + (1|adjmfc.group) + (1|timepoint:adjmfc.group)
RP11-500C11.3	0	0	0	0	0	0.0188773	0.981123	NK	~ age + (1|sex) + (1|subjectid) + (1|timepoint) + (1|adjmfc.group) + (1|timepoint:adjmfc.group)
TPMT	0.00504581	0	0.107742	0	0	0.00615584	0.881057	NK	~ age + (1|sex) + (1|subjectid) + (1|timepoint) + (1|adjmfc.group) + (1|timepoint:adjmfc.group)
KDM1B	0	0	0	0	0	0.000776919	0.999223	NK	~ age + (1|sex) + (1|subjectid) + (1|timepoint) + (1|adjmfc.group) + (1|timepoint:adjmfc.group)
DEK	0.0638412	0	0	0	0.116889	0.0203756	0.798894	NK	~ age + (1|sex) + (1|subjectid) + (1|timepoint) + (1|adjmfc.group) + (1|timepoint:adjmfc.group)
E2F3	0	9.99503e-11	0.0570676	0	0.0160932	0.0164094	0.91043	NK	~ age + (1|sex) + (1|subjectid) + (1|timepoint) + (1|adjmfc.group) + (1|timepoint:adjmfc.group)
CDKAL1	0	0	0.277321	0	0	0.0444594	0.67822	NK	~ age + (1|sex) + (1|subjectid) + (1|timepoint) + (1|adjmfc.group) + (1|timepoint:adjmfc.group)
SOX4	0	0	0.368258	0	0	0.00622637	0.625516	NK	~ age + (1|sex) + (1|subjectid) + (1|timepoint) + (1|adjmfc.group) + (1|timepoint:adjmfc.group)
MRS2	0	0	0.242392	9.35479e-11	0	0.022256	0.735352	NK	~ age + (1|sex) + (1|subjectid) + (1|timepoint) + (1|adjmfc.group) + (1|timepoint:adjmfc.group)
TDP2	0	0	0.291787	0	0	0.000735653	0.707478	NK	~ age + (1|sex) + (1|subjectid) + (1|timepoint) + (1|adjmfc.group) + (1|timepoint:adjmfc.group)
ACOT13	1.82694e-09	1.25491e-09	0	4.71174e-10	0.145327	0.0647279	0.789945	NK	~ age + (1|sex) + (1|subjectid) + (1|timepoint) + (1|adjmfc.group) + (1|timepoint:adjmfc.group)
C6orf62	0	0	0.268243	0	0	0.0641626	0.667594	NK	~ age + (1|sex) + (1|subjectid) + (1|timepoint) + (1|adjmfc.group) + (1|timepoint:adjmfc.group)
GMNN	6.22728e-11	1.69163e-10	0.445687	7.26345e-10	0.0954075	0.00740488	0.451501	NK	~ age + (1|sex) + (1|subjectid) + (1|timepoint) + (1|adjmfc.group) + (1|timepoint:adjmfc.group)
FAM65B	0.0397104	0.0186046	0	3.30151e-10	0.21154	0.0142366	0.715909	NK	~ age + (1|sex) + (1|subjectid) + (1|timepoint) + (1|adjmfc.group) + (1|timepoint:adjmfc.group)
RP11-367G6.3	0	0	0	0.0267196	0.0600276	0.00373909	0.909514	NK	~ age + (1|sex) + (1|subjectid) + (1|timepoint) + (1|adjmfc.group) + (1|timepoint:adjmfc.group)
TRIM38	0.283726	0.149712	0	0	2.72989e-10	0.0188413	0.54772	NK	~ age + (1|sex) + (1|subjectid) + (1|timepoint) + (1|adjmfc.group) + (1|timepoint:adjmfc.group)
HIST1H3A	0.0568469	0	0.212841	0	0	0.0301966	0.700116	NK	~ age + (1|sex) + (1|subjectid) + (1|timepoint) + (1|adjmfc.group) + (1|timepoint:adjmfc.group)
HIST1H4A	0.0254026	0	0	0	0	0.0113409	0.963256	NK	~ age + (1|sex) + (1|subjectid) + (1|timepoint) + (1|adjmfc.group) + (1|timepoint:adjmfc.group)
HIST1H2BB	0.168869	0	0.041947	0	0	0.00820633	0.780977	NK	~ age + (1|sex) + (1|subjectid) + (1|timepoint) + (1|adjmfc.group) + (1|timepoint:adjmfc.group)
HIST1H1C	0	0.0928735	0.0975432	0	0.157809	0.0925778	0.559196	NK	~ age + (1|sex) + (1|subjectid) + (1|timepoint) + (1|adjmfc.group) + (1|timepoint:adjmfc.group)
HFE	3.0876e-09	9.43555e-11	0.201952	0.0445987	8.87959e-09	0.00221245	0.751236	NK	~ age + (1|sex) + (1|subjectid) + (1|timepoint) + (1|adjmfc.group) + (1|timepoint:adjmfc.group)
HIST1H4C	0	0	0.0721576	0	0	0.00277436	0.925068	NK	~ age + (1|sex) + (1|subjectid) + (1|timepoint) + (1|adjmfc.group) + (1|timepoint:adjmfc.group)
HIST1H2BC	0	0.00799285	0.107074	0	0	0.026809	0.858125	NK	~ age + (1|sex) + (1|subjectid) + (1|timepoint) + (1|adjmfc.group) + (1|timepoint:adjmfc.group)
HIST1H2AC	0	0	0	0.04286	0	0.0435466	0.913593	NK	~ age + (1|sex) + (1|subjectid) + (1|timepoint) + (1|adjmfc.group) + (1|timepoint:adjmfc.group)
HIST1H1E	0.130501	0	0.294235	0	0	0.00605114	0.569213	NK	~ age + (1|sex) + (1|subjectid) + (1|timepoint) + (1|adjmfc.group) + (1|timepoint:adjmfc.group)
HIST1H2BD	1.55871e-10	9.69467e-11	0.275516	0.0264476	0	0.0585531	0.639483	NK	~ age + (1|sex) + (1|subjectid) + (1|timepoint) + (1|adjmfc.group) + (1|timepoint:adjmfc.group)
HIST1H3D	0.170679	0	0.138298	2.43263e-09	0.0448267	0.0089278	0.637269	NK	~ age + (1|sex) + (1|subjectid) + (1|timepoint) + (1|adjmfc.group) + (1|timepoint:adjmfc.group)
HIST1H4E	0	0	0.0723167	8.58348e-09	0.146552	0.00030315	0.780828	NK	~ age + (1|sex) + (1|subjectid) + (1|timepoint) + (1|adjmfc.group) + (1|timepoint:adjmfc.group)
HIST1H2BG	0	0	0	0	0	0.0611805	0.938819	NK	~ age + (1|sex) + (1|subjectid) + (1|timepoint) + (1|adjmfc.group) + (1|timepoint:adjmfc.group)
HIST1H2AE	1.92829e-10	0	0.246714	2.69109e-10	0	0.0474774	0.705808	NK	~ age + (1|sex) + (1|subjectid) + (1|timepoint) + (1|adjmfc.group) + (1|timepoint:adjmfc.group)
HIST1H1D	1.61086e-10	0	0.0664986	4.74922e-09	0	0.063288	0.870213	NK	~ age + (1|sex) + (1|subjectid) + (1|timepoint) + (1|adjmfc.group) + (1|timepoint:adjmfc.group)
HIST1H4H	4.30241e-10	0	0.187616	0	2.78334e-10	0.017535	0.794849	NK	~ age + (1|sex) + (1|subjectid) + (1|timepoint) + (1|adjmfc.group) + (1|timepoint:adjmfc.group)
BTN3A2	0.00306546	0	0.849064	0	0.00632827	0.0279903	0.113552	NK	~ age + (1|sex) + (1|subjectid) + (1|timepoint) + (1|adjmfc.group) + (1|timepoint:adjmfc.group)
BTN2A2	1.68602e-09	6.52248e-08	0.122881	1.55378e-10	0	5.95774e-06	0.877113	NK	~ age + (1|sex) + (1|subjectid) + (1|timepoint) + (1|adjmfc.group) + (1|timepoint:adjmfc.group)
BTN3A1	0	0	0.0837392	0	0	0.0411621	0.875099	NK	~ age + (1|sex) + (1|subjectid) + (1|timepoint) + (1|adjmfc.group) + (1|timepoint:adjmfc.group)
BTN3A3	0	0	0.146988	0	0	0.00216654	0.850845	NK	~ age + (1|sex) + (1|subjectid) + (1|timepoint) + (1|adjmfc.group) + (1|timepoint:adjmfc.group)
BTN2A1	0	0	0	0	0	0.00474922	0.995251	NK	~ age + (1|sex) + (1|subjectid) + (1|timepoint) + (1|adjmfc.group) + (1|timepoint:adjmfc.group)
HCG11	0.144834	0	0	0	0.0981577	0.0216057	0.735403	NK	~ age + (1|sex) + (1|subjectid) + (1|timepoint) + (1|adjmfc.group) + (1|timepoint:adjmfc.group)
HMGN4	0.192221	1.78928e-10	0.191434	0	0	0.00428767	0.612057	NK	~ age + (1|sex) + (1|subjectid) + (1|timepoint) + (1|adjmfc.group) + (1|timepoint:adjmfc.group)
ABT1	0.0541513	0	0.144996	2.43754e-10	0.12353	0.014169	0.663154	NK	~ age + (1|sex) + (1|subjectid) + (1|timepoint) + (1|adjmfc.group) + (1|timepoint:adjmfc.group)
HIST1H2BJ	0	0	0	0	0	0.0676671	0.932333	NK	~ age + (1|sex) + (1|subjectid) + (1|timepoint) + (1|adjmfc.group) + (1|timepoint:adjmfc.group)
HIST1H2AG	0	9.45572e-10	0.451911	0.0023129	0	0.00101097	0.544766	NK	~ age + (1|sex) + (1|subjectid) + (1|timepoint) + (1|adjmfc.group) + (1|timepoint:adjmfc.group)
HIST1H2BK	0	0	0.193568	0	0.018727	0.00427735	0.783427	NK	~ age + (1|sex) + (1|subjectid) + (1|timepoint) + (1|adjmfc.group) + (1|timepoint:adjmfc.group)
ZNF184	1.73287e-10	3.33129e-10	0	0	0.125501	0.0708091	0.80369	NK	~ age + (1|sex) + (1|subjectid) + (1|timepoint) + (1|adjmfc.group) + (1|timepoint:adjmfc.group)
HIST1H2BN	0	0	0.131078	0	0	0.00237532	0.866547	NK	~ age + (1|sex) + (1|subjectid) + (1|timepoint) + (1|adjmfc.group) + (1|timepoint:adjmfc.group)
HIST1H1B	0	0	0	0	0	0.0386935	0.961306	NK	~ age + (1|sex) + (1|subjectid) + (1|timepoint) + (1|adjmfc.group) + (1|timepoint:adjmfc.group)
HIST1H2AM	0	0	0.210005	1.55954e-09	0.0604597	0.00916909	0.720366	NK	~ age + (1|sex) + (1|subjectid) + (1|timepoint) + (1|adjmfc.group) + (1|timepoint:adjmfc.group)
RP1-313I6.12	0	0	0.218737	0	0.0566626	0.00598308	0.718617	NK	~ age + (1|sex) + (1|subjectid) + (1|timepoint) + (1|adjmfc.group) + (1|timepoint:adjmfc.group)
ZSCAN16-AS1	0.15282	0.0047818	0.0469799	1.26383e-08	0	0.00046237	0.794956	NK	~ age + (1|sex) + (1|subjectid) + (1|timepoint) + (1|adjmfc.group) + (1|timepoint:adjmfc.group)
ZSCAN16	0.0306409	0	0	0.0195757	0	0.0012574	0.948526	NK	~ age + (1|sex) + (1|subjectid) + (1|timepoint) + (1|adjmfc.group) + (1|timepoint:adjmfc.group)
ZSCAN9	0	0	0	0	0	0.00430025	0.9957	NK	~ age + (1|sex) + (1|subjectid) + (1|timepoint) + (1|adjmfc.group) + (1|timepoint:adjmfc.group)
ZKSCAN3	0	0	0.105428	0	0	0.0189127	0.87566	NK	~ age + (1|sex) + (1|subjectid) + (1|timepoint) + (1|adjmfc.group) + (1|timepoint:adjmfc.group)
TRIM27	0	0	0.0920744	0	0.236075	0.007653	0.664197	NK	~ age + (1|sex) + (1|subjectid) + (1|timepoint) + (1|adjmfc.group) + (1|timepoint:adjmfc.group)
HLA-F	0	0	0.610347	1.29389e-10	0.00584363	0.00105476	0.382754	NK	~ age + (1|sex) + (1|subjectid) + (1|timepoint) + (1|adjmfc.group) + (1|timepoint:adjmfc.group)
HLA-A	4.98848e-10	0.034241	0.486357	0.0199016	0.00753514	9.03299e-05	0.451875	NK	~ age + (1|sex) + (1|subjectid) + (1|timepoint) + (1|adjmfc.group) + (1|timepoint:adjmfc.group)
ZNRD1-AS1	0	0.0696841	0	0.0205033	0.0898947	0.0279656	0.791952	NK	~ age + (1|sex) + (1|subjectid) + (1|timepoint) + (1|adjmfc.group) + (1|timepoint:adjmfc.group)
ZNRD1	0.0280309	4.11605e-10	0	0	0.094016	0.0113262	0.866627	NK	~ age + (1|sex) + (1|subjectid) + (1|timepoint) + (1|adjmfc.group) + (1|timepoint:adjmfc.group)
PPP1R11	0.0319189	0	0	0	0.154682	0.00048958	0.812909	NK	~ age + (1|sex) + (1|subjectid) + (1|timepoint) + (1|adjmfc.group) + (1|timepoint:adjmfc.group)
TRIM26	0	0	0	0	0	0.0236021	0.976398	NK	~ age + (1|sex) + (1|subjectid) + (1|timepoint) + (1|adjmfc.group) + (1|timepoint:adjmfc.group)
HCG17	0.048596	0	0	0.0512959	0	0.000179437	0.899929	NK	~ age + (1|sex) + (1|subjectid) + (1|timepoint) + (1|adjmfc.group) + (1|timepoint:adjmfc.group)
HCG18	0	0	0.123956	0.0163374	4.00842e-10	0.0321593	0.827548	NK	~ age + (1|sex) + (1|subjectid) + (1|timepoint) + (1|adjmfc.group) + (1|timepoint:adjmfc.group)
TRIM39	0	2.06456e-10	0.363238	0	0	0.00244784	0.634315	NK	~ age + (1|sex) + (1|subjectid) + (1|timepoint) + (1|adjmfc.group) + (1|timepoint:adjmfc.group)
RPP21	0.0476682	0	0.284546	0.0204246	0.0716698	0.00106503	0.574626	NK	~ age + (1|sex) + (1|subjectid) + (1|timepoint) + (1|adjmfc.group) + (1|timepoint:adjmfc.group)
HLA-E	0	0	0.13541	0	0	0.0207523	0.843838	NK	~ age + (1|sex) + (1|subjectid) + (1|timepoint) + (1|adjmfc.group) + (1|timepoint:adjmfc.group)
GNL1	0	0	0	0	0.0731561	0.00592537	0.920919	NK	~ age + (1|sex) + (1|subjectid) + (1|timepoint) + (1|adjmfc.group) + (1|timepoint:adjmfc.group)
PRR3	0	0	0.331379	9.32444e-11	0	0.042133	0.626488	NK	~ age + (1|sex) + (1|subjectid) + (1|timepoint) + (1|adjmfc.group) + (1|timepoint:adjmfc.group)
ABCF1	0.0472648	0	0	0	1.353e-10	0.00145927	0.951276	NK	~ age + (1|sex) + (1|subjectid) + (1|timepoint) + (1|adjmfc.group) + (1|timepoint:adjmfc.group)
PPP1R10	0.0979913	0	0	0	0	4.67669e-06	0.902004	NK	~ age + (1|sex) + (1|subjectid) + (1|timepoint) + (1|adjmfc.group) + (1|timepoint:adjmfc.group)
MRPS18B	2.25432e-10	0	0.28923	0	5.01919e-10	0.00170549	0.709065	NK	~ age + (1|sex) + (1|subjectid) + (1|timepoint) + (1|adjmfc.group) + (1|timepoint:adjmfc.group)
ATAT1	0	0	0.0682374	9.30527e-10	0.0501718	0.00818208	0.873409	NK	~ age + (1|sex) + (1|subjectid) + (1|timepoint) + (1|adjmfc.group) + (1|timepoint:adjmfc.group)
C6orf136	0	0	0.416042	0	7.62459e-11	0.14771	0.436248	NK	~ age + (1|sex) + (1|subjectid) + (1|timepoint) + (1|adjmfc.group) + (1|timepoint:adjmfc.group)
DHX16	0.0928693	0.0275209	2.69663e-09	0	0	0.0537338	0.825876	NK	~ age + (1|sex) + (1|subjectid) + (1|timepoint) + (1|adjmfc.group) + (1|timepoint:adjmfc.group)
PPP1R18	0.137345	0	0.180388	0	0	0.00640094	0.675866	NK	~ age + (1|sex) + (1|subjectid) + (1|timepoint) + (1|adjmfc.group) + (1|timepoint:adjmfc.group)
MDC1	8.83359e-09	0	0.189189	0	0	0.00829852	0.802513	NK	~ age + (1|sex) + (1|subjectid) + (1|timepoint) + (1|adjmfc.group) + (1|timepoint:adjmfc.group)
TUBB	0.130162	0	0.204997	0	0	0.00990155	0.654939	NK	~ age + (1|sex) + (1|subjectid) + (1|timepoint) + (1|adjmfc.group) + (1|timepoint:adjmfc.group)
FLOT1	8.88672e-10	0	0	0	0	0.0132338	0.986766	NK	~ age + (1|sex) + (1|subjectid) + (1|timepoint) + (1|adjmfc.group) + (1|timepoint:adjmfc.group)
IER3	0.0488816	0	0	0.0496667	0	0.0171009	0.884351	NK	~ age + (1|sex) + (1|subjectid) + (1|timepoint) + (1|adjmfc.group) + (1|timepoint:adjmfc.group)
VARS2	0	1.37633e-10	0.246108	0.00532188	0.0366631	0.0126543	0.699253	NK	~ age + (1|sex) + (1|subjectid) + (1|timepoint) + (1|adjmfc.group) + (1|timepoint:adjmfc.group)
CCHCR1	6.42147e-09	1.85669e-07	0.21695	0.0962511	0	0.0172153	0.669583	NK	~ age + (1|sex) + (1|subjectid) + (1|timepoint) + (1|adjmfc.group) + (1|timepoint:adjmfc.group)
XXbac-BPG299F13.17	0	0	0.356856	0	0	0.00378724	0.639356	NK	~ age + (1|sex) + (1|subjectid) + (1|timepoint) + (1|adjmfc.group) + (1|timepoint:adjmfc.group)
HLA-C	5.20945e-09	0	0.702213	0.079835	0.00592111	0.0777056	0.134325	NK	~ age + (1|sex) + (1|subjectid) + (1|timepoint) + (1|adjmfc.group) + (1|timepoint:adjmfc.group)
HLA-B	0	6.56257e-10	0.784198	0.0299526	4.41088e-11	0.100495	0.0853537	NK	~ age + (1|sex) + (1|subjectid) + (1|timepoint) + (1|adjmfc.group) + (1|timepoint:adjmfc.group)
MICA	0	0	0	0	0	0.00735515	0.992645	NK	~ age + (1|sex) + (1|subjectid) + (1|timepoint) + (1|adjmfc.group) + (1|timepoint:adjmfc.group)
MICB	0	0.0160832	0.013365	0	0	0.00642805	0.964124	NK	~ age + (1|sex) + (1|subjectid) + (1|timepoint) + (1|adjmfc.group) + (1|timepoint:adjmfc.group)
DDX39B	6.14419e-11	0	0.453078	0.01998	0	0.00107285	0.525869	NK	~ age + (1|sex) + (1|subjectid) + (1|timepoint) + (1|adjmfc.group) + (1|timepoint:adjmfc.group)
NFKBIL1	0	0	0	0	0	0.0381043	0.961896	NK	~ age + (1|sex) + (1|subjectid) + (1|timepoint) + (1|adjmfc.group) + (1|timepoint:adjmfc.group)
LTB	0.342737	0	0.218085	0	0.0142421	0.0264749	0.398461	NK	~ age + (1|sex) + (1|subjectid) + (1|timepoint) + (1|adjmfc.group) + (1|timepoint:adjmfc.group)
LST1	0.249993	0.00773619	0.207363	0	0.145995	0.000248228	0.388665	NK	~ age + (1|sex) + (1|subjectid) + (1|timepoint) + (1|adjmfc.group) + (1|timepoint:adjmfc.group)
NCR3	0	0.00358794	0.592372	0.00733701	0	0.00605298	0.39065	NK	~ age + (1|sex) + (1|subjectid) + (1|timepoint) + (1|adjmfc.group) + (1|timepoint:adjmfc.group)
AIF1	0.482103	0	0.0311718	0	0	0.0200437	0.466681	NK	~ age + (1|sex) + (1|subjectid) + (1|timepoint) + (1|adjmfc.group) + (1|timepoint:adjmfc.group)
PRRC2A	0	0	0	0	0	0.00274284	0.997257	NK	~ age + (1|sex) + (1|subjectid) + (1|timepoint) + (1|adjmfc.group) + (1|timepoint:adjmfc.group)
BAG6	2.20998e-10	0	0.24776	0.0213213	0	0.0361496	0.694769	NK	~ age + (1|sex) + (1|subjectid) + (1|timepoint) + (1|adjmfc.group) + (1|timepoint:adjmfc.group)
APOM	0	1.35892e-10	0.0695307	0	0	0.00156003	0.928909	NK	~ age + (1|sex) + (1|subjectid) + (1|timepoint) + (1|adjmfc.group) + (1|timepoint:adjmfc.group)
C6orf47	0.1042	2.31294e-09	0.0298896	7.01082e-10	0	0.000851872	0.865059	NK	~ age + (1|sex) + (1|subjectid) + (1|timepoint) + (1|adjmfc.group) + (1|timepoint:adjmfc.group)
GPANK1	0.0501109	0	0.0325574	0	0	0.000834972	0.916497	NK	~ age + (1|sex) + (1|subjectid) + (1|timepoint) + (1|adjmfc.group) + (1|timepoint:adjmfc.group)
CSNK2B	0	0	0.264086	0	0.125156	0.004279	0.60648	NK	~ age + (1|sex) + (1|subjectid) + (1|timepoint) + (1|adjmfc.group) + (1|timepoint:adjmfc.group)
LY6G5C	2.16407e-10	0.0105626	0.335941	0.115555	0	0.0396778	0.498263	NK	~ age + (1|sex) + (1|subjectid) + (1|timepoint) + (1|adjmfc.group) + (1|timepoint:adjmfc.group)
ABHD16A	0	0	0	0	0	0.00613354	0.993866	NK	~ age + (1|sex) + (1|subjectid) + (1|timepoint) + (1|adjmfc.group) + (1|timepoint:adjmfc.group)
DDAH2	0	0	0	0	0	0.00237546	0.997625	NK	~ age + (1|sex) + (1|subjectid) + (1|timepoint) + (1|adjmfc.group) + (1|timepoint:adjmfc.group)
CLIC1	0.561046	0	0	0	8.71113e-09	0.00875365	0.4302	NK	~ age + (1|sex) + (1|subjectid) + (1|timepoint) + (1|adjmfc.group) + (1|timepoint:adjmfc.group)
VARS	0	0	0	0	0	0.00138692	0.998613	NK	~ age + (1|sex) + (1|subjectid) + (1|timepoint) + (1|adjmfc.group) + (1|timepoint:adjmfc.group)
LSM2	4.87051e-09	8.68238e-11	0.204147	0	0.0418832	0.00115091	0.752819	NK	~ age + (1|sex) + (1|subjectid) + (1|timepoint) + (1|adjmfc.group) + (1|timepoint:adjmfc.group)
HSPA1A	0.085434	0	0.364157	0.0243933	0.0735596	0.00368562	0.44877	NK	~ age + (1|sex) + (1|subjectid) + (1|timepoint) + (1|adjmfc.group) + (1|timepoint:adjmfc.group)
C6orf48	1.36312e-08	0	0.381309	0	0.00612461	0.0115963	0.60097	NK	~ age + (1|sex) + (1|subjectid) + (1|timepoint) + (1|adjmfc.group) + (1|timepoint:adjmfc.group)
NEU1	0	3.38116e-10	6.63183e-09	0	0.0066024	0.103545	0.889852	NK	~ age + (1|sex) + (1|subjectid) + (1|timepoint) + (1|adjmfc.group) + (1|timepoint:adjmfc.group)
EHMT2	0	0	0	0	0	0.0418536	0.958146	NK	~ age + (1|sex) + (1|subjectid) + (1|timepoint) + (1|adjmfc.group) + (1|timepoint:adjmfc.group)
NELFE	0	1.247e-10	0	0.122681	1.33443e-10	0.0296122	0.847707	NK	~ age + (1|sex) + (1|subjectid) + (1|timepoint) + (1|adjmfc.group) + (1|timepoint:adjmfc.group)
SKIV2L	0	0	0	0	0	0.0161933	0.983807	NK	~ age + (1|sex) + (1|subjectid) + (1|timepoint) + (1|adjmfc.group) + (1|timepoint:adjmfc.group)
DXO	0.333727	0	0.169388	1.00439e-10	2.02829e-09	0.00795091	0.488934	NK	~ age + (1|sex) + (1|subjectid) + (1|timepoint) + (1|adjmfc.group) + (1|timepoint:adjmfc.group)
STK19	2.38963e-08	0	0.208808	0	0.0892057	0.0220999	0.679887	NK	~ age + (1|sex) + (1|subjectid) + (1|timepoint) + (1|adjmfc.group) + (1|timepoint:adjmfc.group)
ATF6B	3.82643e-08	2.98121e-07	0.0333303	7.95314e-09	0.0396298	0.00438569	0.922654	NK	~ age + (1|sex) + (1|subjectid) + (1|timepoint) + (1|adjmfc.group) + (1|timepoint:adjmfc.group)
AGPAT1	0	0	0.119113	0	0	0.00165271	0.879234	NK	~ age + (1|sex) + (1|subjectid) + (1|timepoint) + (1|adjmfc.group) + (1|timepoint:adjmfc.group)
RNF5	0.0795638	0	2.01544e-10	0	0	0.0326461	0.88779	NK	~ age + (1|sex) + (1|subjectid) + (1|timepoint) + (1|adjmfc.group) + (1|timepoint:adjmfc.group)
PBX2	0	0	0	0	0	0.020791	0.979209	NK	~ age + (1|sex) + (1|subjectid) + (1|timepoint) + (1|adjmfc.group) + (1|timepoint:adjmfc.group)
GPSM3	0	0	0	0.0299375	0	0.0374094	0.932653	NK	~ age + (1|sex) + (1|subjectid) + (1|timepoint) + (1|adjmfc.group) + (1|timepoint:adjmfc.group)
HLA-DRA	0.72977	0	0	0	0	5.64495e-05	0.270174	NK	~ age + (1|sex) + (1|subjectid) + (1|timepoint) + (1|adjmfc.group) + (1|timepoint:adjmfc.group)
HLA-DRB5	0.0910521	0	0.380656	0	1.75413e-10	0.00199198	0.5263	NK	~ age + (1|sex) + (1|subjectid) + (1|timepoint) + (1|adjmfc.group) + (1|timepoint:adjmfc.group)
HLA-DRB1	0.145447	0.0621382	0.575877	0	0	0.0601562	0.156381	NK	~ age + (1|sex) + (1|subjectid) + (1|timepoint) + (1|adjmfc.group) + (1|timepoint:adjmfc.group)
HLA-DQA1	0.217026	0	0.23706	0.0340537	0	0.0688007	0.443059	NK	~ age + (1|sex) + (1|subjectid) + (1|timepoint) + (1|adjmfc.group) + (1|timepoint:adjmfc.group)
HLA-DQB1	8.47197e-08	0.142823	0.180877	0	0.00097996	0.100782	0.574538	NK	~ age + (1|sex) + (1|subjectid) + (1|timepoint) + (1|adjmfc.group) + (1|timepoint:adjmfc.group)
HLA-DQA2	0.187371	0	0.330815	0.054667	0	0.0583268	0.36882	NK	~ age + (1|sex) + (1|subjectid) + (1|timepoint) + (1|adjmfc.group) + (1|timepoint:adjmfc.group)
TAP2.1	0	0	0.190128	0.0821385	0	0.0203482	0.707385	NK	~ age + (1|sex) + (1|subjectid) + (1|timepoint) + (1|adjmfc.group) + (1|timepoint:adjmfc.group)
PSMB8	0.370621	0.0120563	0.0195603	0	0.0213601	0.014664	0.561739	NK	~ age + (1|sex) + (1|subjectid) + (1|timepoint) + (1|adjmfc.group) + (1|timepoint:adjmfc.group)
TAPSAR1	0.035192	0.0172889	0.091064	0.045712	0	0.0732195	0.737524	NK	~ age + (1|sex) + (1|subjectid) + (1|timepoint) + (1|adjmfc.group) + (1|timepoint:adjmfc.group)
PSMB9	0.191921	0.0863255	0.0825698	0.0760468	0.0628072	0.033033	0.467296	NK	~ age + (1|sex) + (1|subjectid) + (1|timepoint) + (1|adjmfc.group) + (1|timepoint:adjmfc.group)
TAP1	0.43056	6.74087e-10	0.108847	0.0246319	0.0735985	0.00270644	0.359656	NK	~ age + (1|sex) + (1|subjectid) + (1|timepoint) + (1|adjmfc.group) + (1|timepoint:adjmfc.group)
HLA-DMB	0.200912	0	0	0.0211076	4.22719e-09	0.0266361	0.751344	NK	~ age + (1|sex) + (1|subjectid) + (1|timepoint) + (1|adjmfc.group) + (1|timepoint:adjmfc.group)
HLA-DMA	0.230261	0	3.45289e-10	0	0.0167141	0.00412614	0.748898	NK	~ age + (1|sex) + (1|subjectid) + (1|timepoint) + (1|adjmfc.group) + (1|timepoint:adjmfc.group)
BRD2	0.0228349	1.3102e-09	0	0.00331187	0	0.0023289	0.971524	NK	~ age + (1|sex) + (1|subjectid) + (1|timepoint) + (1|adjmfc.group) + (1|timepoint:adjmfc.group)
HLA-DPA1	0.402994	8.20178e-10	0.337116	0	0	0.00869424	0.251195	NK	~ age + (1|sex) + (1|subjectid) + (1|timepoint) + (1|adjmfc.group) + (1|timepoint:adjmfc.group)
HLA-DPB1	0.154572	9.49065e-11	0.716787	0	0	0.00359502	0.125045	NK	~ age + (1|sex) + (1|subjectid) + (1|timepoint) + (1|adjmfc.group) + (1|timepoint:adjmfc.group)
RXRB	0.0601321	0.00704981	0	0	2.48272e-10	0.000152341	0.932666	NK	~ age + (1|sex) + (1|subjectid) + (1|timepoint) + (1|adjmfc.group) + (1|timepoint:adjmfc.group)
SLC39A7	0.0804244	0	0	0	0	0.0474611	0.872115	NK	~ age + (1|sex) + (1|subjectid) + (1|timepoint) + (1|adjmfc.group) + (1|timepoint:adjmfc.group)
HSD17B8	0.0636557	0	0	0	0.0220785	0.00112589	0.91314	NK	~ age + (1|sex) + (1|subjectid) + (1|timepoint) + (1|adjmfc.group) + (1|timepoint:adjmfc.group)
RING1	0	0	0	0	0	0.0190242	0.980976	NK	~ age + (1|sex) + (1|subjectid) + (1|timepoint) + (1|adjmfc.group) + (1|timepoint:adjmfc.group)
VPS52	0	0	0.127719	0	0	0.0126414	0.85964	NK	~ age + (1|sex) + (1|subjectid) + (1|timepoint) + (1|adjmfc.group) + (1|timepoint:adjmfc.group)
RPS18	0.113378	0.173728	0.394722	0.0127648	2.12473e-10	0.167632	0.137775	NK	~ age + (1|sex) + (1|subjectid) + (1|timepoint) + (1|adjmfc.group) + (1|timepoint:adjmfc.group)
B3GALT4	0.000437061	0	1.59023e-09	1.43438e-09	0	0.00158541	0.997978	NK	~ age + (1|sex) + (1|subjectid) + (1|timepoint) + (1|adjmfc.group) + (1|timepoint:adjmfc.group)
WDR46	0	0	0	0	0	0.0513015	0.948698	NK	~ age + (1|sex) + (1|subjectid) + (1|timepoint) + (1|adjmfc.group) + (1|timepoint:adjmfc.group)
PFDN6	0	0	0	0	5.45401e-10	0.0222961	0.977704	NK	~ age + (1|sex) + (1|subjectid) + (1|timepoint) + (1|adjmfc.group) + (1|timepoint:adjmfc.group)
RGL2	1.39119e-10	2.24991e-10	0.347706	0	0	0.00263522	0.649659	NK	~ age + (1|sex) + (1|subjectid) + (1|timepoint) + (1|adjmfc.group) + (1|timepoint:adjmfc.group)
TAPBP	0	1.5297e-10	0	4.80707e-10	0	0.069408	0.930592	NK	~ age + (1|sex) + (1|subjectid) + (1|timepoint) + (1|adjmfc.group) + (1|timepoint:adjmfc.group)
ZBTB22	5.6391e-10	0	0	0.0249591	0.187855	0.000285189	0.786901	NK	~ age + (1|sex) + (1|subjectid) + (1|timepoint) + (1|adjmfc.group) + (1|timepoint:adjmfc.group)
DAXX	0.136495	0	0.112034	0	0.249272	0.0589868	0.443212	NK	~ age + (1|sex) + (1|subjectid) + (1|timepoint) + (1|adjmfc.group) + (1|timepoint:adjmfc.group)
KIFC1	2.63955e-10	0	0.300944	0	0	0.0241284	0.674928	NK	~ age + (1|sex) + (1|subjectid) + (1|timepoint) + (1|adjmfc.group) + (1|timepoint:adjmfc.group)
PHF1	0	0	0	0	0	2.88599e-05	0.999971	NK	~ age + (1|sex) + (1|subjectid) + (1|timepoint) + (1|adjmfc.group) + (1|timepoint:adjmfc.group)
CUTA	0	0	0	0	0	0.034698	0.965302	NK	~ age + (1|sex) + (1|subjectid) + (1|timepoint) + (1|adjmfc.group) + (1|timepoint:adjmfc.group)
SYNGAP1	0	1.25483e-09	0.0374893	0	0	0.0289748	0.933536	NK	~ age + (1|sex) + (1|subjectid) + (1|timepoint) + (1|adjmfc.group) + (1|timepoint:adjmfc.group)
BAK1	0.0552711	0	0.0830191	0	0.0278249	0.000170815	0.833714	NK	~ age + (1|sex) + (1|subjectid) + (1|timepoint) + (1|adjmfc.group) + (1|timepoint:adjmfc.group)
ITPR3	9.5406e-08	0	0.530619	0.00763437	0	0.000330664	0.461416	NK	~ age + (1|sex) + (1|subjectid) + (1|timepoint) + (1|adjmfc.group) + (1|timepoint:adjmfc.group)
UQCC2	0	1.67402e-10	0	0	0.0245093	0.0171589	0.958332	NK	~ age + (1|sex) + (1|subjectid) + (1|timepoint) + (1|adjmfc.group) + (1|timepoint:adjmfc.group)
LEMD2	0	0	0	0	0	0.0772528	0.922747	NK	~ age + (1|sex) + (1|subjectid) + (1|timepoint) + (1|adjmfc.group) + (1|timepoint:adjmfc.group)
HMGA1	0	0	0	0	0	0.00144091	0.998559	NK	~ age + (1|sex) + (1|subjectid) + (1|timepoint) + (1|adjmfc.group) + (1|timepoint:adjmfc.group)
C6orf1	0.0265221	0	0	0	9.21726e-10	0.0132768	0.960201	NK	~ age + (1|sex) + (1|subjectid) + (1|timepoint) + (1|adjmfc.group) + (1|timepoint:adjmfc.group)
NUDT3	0	0	0	0	0	0.00198047	0.99802	NK	~ age + (1|sex) + (1|subjectid) + (1|timepoint) + (1|adjmfc.group) + (1|timepoint:adjmfc.group)
RPS10	3.02235e-10	0	0.894012	0.0160774	0.0181521	0.00585234	0.0659066	NK	~ age + (1|sex) + (1|subjectid) + (1|timepoint) + (1|adjmfc.group) + (1|timepoint:adjmfc.group)
C6orf106	0	0.0610473	0	0	6.24525e-10	0.043729	0.895224	NK	~ age + (1|sex) + (1|subjectid) + (1|timepoint) + (1|adjmfc.group) + (1|timepoint:adjmfc.group)
RP11-140K17.3	0	0	0	0	0	1.37094e-05	0.999986	NK	~ age + (1|sex) + (1|subjectid) + (1|timepoint) + (1|adjmfc.group) + (1|timepoint:adjmfc.group)
SNRPC	0	0	0.106137	0	0	0.00621147	0.887651	NK	~ age + (1|sex) + (1|subjectid) + (1|timepoint) + (1|adjmfc.group) + (1|timepoint:adjmfc.group)
TAF11	0	0	0	0	0	0.00207665	0.997923	NK	~ age + (1|sex) + (1|subjectid) + (1|timepoint) + (1|adjmfc.group) + (1|timepoint:adjmfc.group)
ANKS1A	0	0	0.0302759	0	0	0.0668035	0.902921	NK	~ age + (1|sex) + (1|subjectid) + (1|timepoint) + (1|adjmfc.group) + (1|timepoint:adjmfc.group)
ZNF76	0	0	0	0	0.0573279	0.01965	0.923022	NK	~ age + (1|sex) + (1|subjectid) + (1|timepoint) + (1|adjmfc.group) + (1|timepoint:adjmfc.group)
DEF6	0.0341635	2.47596e-10	0	0	0	0.0379538	0.927883	NK	~ age + (1|sex) + (1|subjectid) + (1|timepoint) + (1|adjmfc.group) + (1|timepoint:adjmfc.group)
PPARD	0.0567885	0.06642	0	0	0	0.0674661	0.809325	NK	~ age + (1|sex) + (1|subjectid) + (1|timepoint) + (1|adjmfc.group) + (1|timepoint:adjmfc.group)
RPL10A	0	0	0.34766	0.137763	0	0.174435	0.340142	NK	~ age + (1|sex) + (1|subjectid) + (1|timepoint) + (1|adjmfc.group) + (1|timepoint:adjmfc.group)
FKBP5	0	0.00886732	0.347398	0	8.2736e-10	0.109847	0.533888	NK	~ age + (1|sex) + (1|subjectid) + (1|timepoint) + (1|adjmfc.group) + (1|timepoint:adjmfc.group)
SRPK1	0	0	0	0	0	0.000190607	0.999809	NK	~ age + (1|sex) + (1|subjectid) + (1|timepoint) + (1|adjmfc.group) + (1|timepoint:adjmfc.group)
MAPK14	0.0283156	1.4049e-10	7.93653e-09	0	0	0.011657	0.960027	NK	~ age + (1|sex) + (1|subjectid) + (1|timepoint) + (1|adjmfc.group) + (1|timepoint:adjmfc.group)
MAPK13	0	0	0.356416	0	0.189247	0.0366506	0.417687	NK	~ age + (1|sex) + (1|subjectid) + (1|timepoint) + (1|adjmfc.group) + (1|timepoint:adjmfc.group)
BRPF3	0.0199901	1.11951e-10	9.88926e-10	0	0	0.0145893	0.965421	NK	~ age + (1|sex) + (1|subjectid) + (1|timepoint) + (1|adjmfc.group) + (1|timepoint:adjmfc.group)
KCTD20	0.0236604	0.0505265	0	0	0.0610884	0.0682712	0.796454	NK	~ age + (1|sex) + (1|subjectid) + (1|timepoint) + (1|adjmfc.group) + (1|timepoint:adjmfc.group)
STK38	0	0	0.0918524	0.043387	1.04452e-10	0.00399305	0.860768	NK	~ age + (1|sex) + (1|subjectid) + (1|timepoint) + (1|adjmfc.group) + (1|timepoint:adjmfc.group)
SRSF3	0.204954	0.0219992	0.055647	0	0	0.000501017	0.716899	NK	~ age + (1|sex) + (1|subjectid) + (1|timepoint) + (1|adjmfc.group) + (1|timepoint:adjmfc.group)
PPIL1	0.0727788	0.0187885	0	2.0698e-10	0.00708166	0.000727414	0.900624	NK	~ age + (1|sex) + (1|subjectid) + (1|timepoint) + (1|adjmfc.group) + (1|timepoint:adjmfc.group)
C6orf89	0	2.28378e-10	0.0464513	0	0.0262864	0.0277829	0.899479	NK	~ age + (1|sex) + (1|subjectid) + (1|timepoint) + (1|adjmfc.group) + (1|timepoint:adjmfc.group)
MTCH1	0.0421805	3.8163e-10	1.10218e-08	2.01203e-10	0	0.0275885	0.930231	NK	~ age + (1|sex) + (1|subjectid) + (1|timepoint) + (1|adjmfc.group) + (1|timepoint:adjmfc.group)
COX6A1P2	0.0339615	6.27482e-10	0.267932	1.32865e-10	0	0.00291321	0.695193	NK	~ age + (1|sex) + (1|subjectid) + (1|timepoint) + (1|adjmfc.group) + (1|timepoint:adjmfc.group)
PIM1	0.369381	0	0.148328	0.103635	0	0.0268379	0.351818	NK	~ age + (1|sex) + (1|subjectid) + (1|timepoint) + (1|adjmfc.group) + (1|timepoint:adjmfc.group)
RNF8	0	0	0.0975126	0	0	0.0291253	0.873362	NK	~ age + (1|sex) + (1|subjectid) + (1|timepoint) + (1|adjmfc.group) + (1|timepoint:adjmfc.group)
CMTR1	0	0	0.0182583	0.00562318	0	0.0064462	0.969672	NK	~ age + (1|sex) + (1|subjectid) + (1|timepoint) + (1|adjmfc.group) + (1|timepoint:adjmfc.group)
CCDC167	0.0140537	9.86745e-11	0	0	0.161258	0.000270093	0.824418	NK	~ age + (1|sex) + (1|subjectid) + (1|timepoint) + (1|adjmfc.group) + (1|timepoint:adjmfc.group)
MDGA1	0.0363678	0	0.424165	0.104717	0	0.000112653	0.434637	NK	~ age + (1|sex) + (1|subjectid) + (1|timepoint) + (1|adjmfc.group) + (1|timepoint:adjmfc.group)
ZFAND3	0.0516119	0.154911	0	1.06367e-09	0.0602121	0.00308147	0.730184	NK	~ age + (1|sex) + (1|subjectid) + (1|timepoint) + (1|adjmfc.group) + (1|timepoint:adjmfc.group)
BTBD9	1.23555e-10	0	0.255643	0	0	0.0255665	0.718791	NK	~ age + (1|sex) + (1|subjectid) + (1|timepoint) + (1|adjmfc.group) + (1|timepoint:adjmfc.group)
GLO1	0	0	0.0281581	0	0	0.0268873	0.944955	NK	~ age + (1|sex) + (1|subjectid) + (1|timepoint) + (1|adjmfc.group) + (1|timepoint:adjmfc.group)
SAYSD1	0.015604	1.02991e-09	0	0	0	0.00229948	0.982097	NK	~ age + (1|sex) + (1|subjectid) + (1|timepoint) + (1|adjmfc.group) + (1|timepoint:adjmfc.group)
OARD1	1.78652e-08	1.13853e-08	0	0	9.71502e-09	0.00366842	0.996332	NK	~ age + (1|sex) + (1|subjectid) + (1|timepoint) + (1|adjmfc.group) + (1|timepoint:adjmfc.group)
TFEB	0	0	0.260147	0	0.137991	0.00349819	0.598364	NK	~ age + (1|sex) + (1|subjectid) + (1|timepoint) + (1|adjmfc.group) + (1|timepoint:adjmfc.group)
BYSL	0	0.143342	0	0	0.0224205	0.00374174	0.830496	NK	~ age + (1|sex) + (1|subjectid) + (1|timepoint) + (1|adjmfc.group) + (1|timepoint:adjmfc.group)
CCND3	0.100814	0	0.227381	0.026783	0	0.113301	0.531721	NK	~ age + (1|sex) + (1|subjectid) + (1|timepoint) + (1|adjmfc.group) + (1|timepoint:adjmfc.group)
TAF8	1.26752e-10	0	0.184845	0.0147929	0	0.0356426	0.76472	NK	~ age + (1|sex) + (1|subjectid) + (1|timepoint) + (1|adjmfc.group) + (1|timepoint:adjmfc.group)
MRPS10	0	0	0	0	0	0.0131926	0.986807	NK	~ age + (1|sex) + (1|subjectid) + (1|timepoint) + (1|adjmfc.group) + (1|timepoint:adjmfc.group)
TRERF1	0	0	0	0	0	0.0549225	0.945078	NK	~ age + (1|sex) + (1|subjectid) + (1|timepoint) + (1|adjmfc.group) + (1|timepoint:adjmfc.group)
UBR2	2.94698e-10	0	0.0886668	0	0	0.00410684	0.907226	NK	~ age + (1|sex) + (1|subjectid) + (1|timepoint) + (1|adjmfc.group) + (1|timepoint:adjmfc.group)
TBCC	0	0	0	0	0.0617825	0.00161481	0.936603	NK	~ age + (1|sex) + (1|subjectid) + (1|timepoint) + (1|adjmfc.group) + (1|timepoint:adjmfc.group)
GLTSCR1L	0	0	0.0635091	0	1.853e-09	0.0494828	0.887008	NK	~ age + (1|sex) + (1|subjectid) + (1|timepoint) + (1|adjmfc.group) + (1|timepoint:adjmfc.group)
RPL7L1	0.0889451	0	0	0.0884888	0.00895042	0.014897	0.798719	NK	~ age + (1|sex) + (1|subjectid) + (1|timepoint) + (1|adjmfc.group) + (1|timepoint:adjmfc.group)
C6orf226	0.245899	0	1.39875e-09	0	0	0.0132493	0.740852	NK	~ age + (1|sex) + (1|subjectid) + (1|timepoint) + (1|adjmfc.group) + (1|timepoint:adjmfc.group)
CNPY3	0	0.0116336	0	0.0553451	0.0666067	0.030478	0.835937	NK	~ age + (1|sex) + (1|subjectid) + (1|timepoint) + (1|adjmfc.group) + (1|timepoint:adjmfc.group)
RP3-475N16.1	0.0797893	0.040715	0.153297	0.227393	0	0.0201157	0.47869	NK	~ age + (1|sex) + (1|subjectid) + (1|timepoint) + (1|adjmfc.group) + (1|timepoint:adjmfc.group)
GNMT	0.0679767	0	0.0840134	0.0143514	0	0.000690267	0.832968	NK	~ age + (1|sex) + (1|subjectid) + (1|timepoint) + (1|adjmfc.group) + (1|timepoint:adjmfc.group)
PEX6	0	0	0.0682649	2.46677e-10	0.0216036	0.0147002	0.895431	NK	~ age + (1|sex) + (1|subjectid) + (1|timepoint) + (1|adjmfc.group) + (1|timepoint:adjmfc.group)
PPP2R5D	0	0.00856854	0	0.00604871	0	0.000876148	0.984507	NK	~ age + (1|sex) + (1|subjectid) + (1|timepoint) + (1|adjmfc.group) + (1|timepoint:adjmfc.group)
MEA1	0	0	0	0	0	0.0125156	0.987484	NK	~ age + (1|sex) + (1|subjectid) + (1|timepoint) + (1|adjmfc.group) + (1|timepoint:adjmfc.group)
KLHDC3	0	0.0502239	0	1.43099e-08	0	0.0539161	0.89586	NK	~ age + (1|sex) + (1|subjectid) + (1|timepoint) + (1|adjmfc.group) + (1|timepoint:adjmfc.group)
RRP36	0.0652422	1.19992e-08	0	0.0726752	0	0.00704186	0.855041	NK	~ age + (1|sex) + (1|subjectid) + (1|timepoint) + (1|adjmfc.group) + (1|timepoint:adjmfc.group)
CUL7	2.13826e-09	0	0.341076	0.136271	0	0.0228325	0.499821	NK	~ age + (1|sex) + (1|subjectid) + (1|timepoint) + (1|adjmfc.group) + (1|timepoint:adjmfc.group)
KLC4	0	0	0.0739498	4.53147e-10	0	0.0357499	0.8903	NK	~ age + (1|sex) + (1|subjectid) + (1|timepoint) + (1|adjmfc.group) + (1|timepoint:adjmfc.group)
MRPL2	0.124265	0	0	0	0	0.055806	0.819929	NK	~ age + (1|sex) + (1|subjectid) + (1|timepoint) + (1|adjmfc.group) + (1|timepoint:adjmfc.group)
PTK7	0	0	0	0	0	0.000261167	0.999739	NK	~ age + (1|sex) + (1|subjectid) + (1|timepoint) + (1|adjmfc.group) + (1|timepoint:adjmfc.group)
SRF	0	4.1852e-10	0.060578	2.85696e-10	0	0.0686942	0.870728	NK	~ age + (1|sex) + (1|subjectid) + (1|timepoint) + (1|adjmfc.group) + (1|timepoint:adjmfc.group)
CUL9	7.8453e-11	0	0.247336	4.11556e-10	0.109743	0.0100098	0.632911	NK	~ age + (1|sex) + (1|subjectid) + (1|timepoint) + (1|adjmfc.group) + (1|timepoint:adjmfc.group)
DNPH1	3.97082e-10	6.96858e-08	0.0037695	0.0153348	0	0.0167502	0.964145	NK	~ age + (1|sex) + (1|subjectid) + (1|timepoint) + (1|adjmfc.group) + (1|timepoint:adjmfc.group)
ZNF318	0	0	0	0	0.0664002	0.0240669	0.909533	NK	~ age + (1|sex) + (1|subjectid) + (1|timepoint) + (1|adjmfc.group) + (1|timepoint:adjmfc.group)
ABCC10	0	0.00528044	0.211786	5.84144e-09	0	0.00163397	0.7813	NK	~ age + (1|sex) + (1|subjectid) + (1|timepoint) + (1|adjmfc.group) + (1|timepoint:adjmfc.group)
TJAP1	0	0	0	0	0	0.000229262	0.999771	NK	~ age + (1|sex) + (1|subjectid) + (1|timepoint) + (1|adjmfc.group) + (1|timepoint:adjmfc.group)
POLR1C	9.77901e-09	0.0394832	0.23371	0.0222546	0.0506664	0.000440258	0.653446	NK	~ age + (1|sex) + (1|subjectid) + (1|timepoint) + (1|adjmfc.group) + (1|timepoint:adjmfc.group)
YIPF3	0	0	0	0	0.050592	0.0137343	0.935674	NK	~ age + (1|sex) + (1|subjectid) + (1|timepoint) + (1|adjmfc.group) + (1|timepoint:adjmfc.group)
XPO5	0.00645719	0	0	0.0538474	0	0.0867146	0.852981	NK	~ age + (1|sex) + (1|subjectid) + (1|timepoint) + (1|adjmfc.group) + (1|timepoint:adjmfc.group)
MAD2L1BP	0	0	0	0	0	0.0537641	0.946236	NK	~ age + (1|sex) + (1|subjectid) + (1|timepoint) + (1|adjmfc.group) + (1|timepoint:adjmfc.group)
MRPS18A	0	0	0	0	0	0.00634894	0.993651	NK	~ age + (1|sex) + (1|subjectid) + (1|timepoint) + (1|adjmfc.group) + (1|timepoint:adjmfc.group)
MRPL14	1.18884e-10	1.64707e-10	0.161757	0	0	0.0296592	0.808584	NK	~ age + (1|sex) + (1|subjectid) + (1|timepoint) + (1|adjmfc.group) + (1|timepoint:adjmfc.group)
HSP90AB1	1.31234e-10	0	6.11475e-10	0.363496	0	0.121106	0.515398	NK	~ age + (1|sex) + (1|subjectid) + (1|timepoint) + (1|adjmfc.group) + (1|timepoint:adjmfc.group)
SLC35B2	0	0	0	0	0	0.0242732	0.975727	NK	~ age + (1|sex) + (1|subjectid) + (1|timepoint) + (1|adjmfc.group) + (1|timepoint:adjmfc.group)
NFKBIE	0	0	0.215644	0	0	0.00587434	0.778481	NK	~ age + (1|sex) + (1|subjectid) + (1|timepoint) + (1|adjmfc.group) + (1|timepoint:adjmfc.group)
CDC5L	0.129782	0	0	0	0	0.0001822	0.870036	NK	~ age + (1|sex) + (1|subjectid) + (1|timepoint) + (1|adjmfc.group) + (1|timepoint:adjmfc.group)
SUPT3H	0.0653283	0	0.190485	2.28669e-10	0	0.088151	0.656036	NK	~ age + (1|sex) + (1|subjectid) + (1|timepoint) + (1|adjmfc.group) + (1|timepoint:adjmfc.group)
RP1-8B1.4	0	0	0.512727	0	0.169337	0.0230969	0.294839	NK	~ age + (1|sex) + (1|subjectid) + (1|timepoint) + (1|adjmfc.group) + (1|timepoint:adjmfc.group)
ENPP4	0	0	0	0	0	0.00283533	0.997165	NK	~ age + (1|sex) + (1|subjectid) + (1|timepoint) + (1|adjmfc.group) + (1|timepoint:adjmfc.group)
ENPP5	0.0057358	0	0	0	0	0.0585265	0.935738	NK	~ age + (1|sex) + (1|subjectid) + (1|timepoint) + (1|adjmfc.group) + (1|timepoint:adjmfc.group)
CD2AP	0	0	0	0.0854531	1.80088e-10	0.00016397	0.914383	NK	~ age + (1|sex) + (1|subjectid) + (1|timepoint) + (1|adjmfc.group) + (1|timepoint:adjmfc.group)
MCM3	0	0	0	6.76684e-08	0	0.0119359	0.988064	NK	~ age + (1|sex) + (1|subjectid) + (1|timepoint) + (1|adjmfc.group) + (1|timepoint:adjmfc.group)
PAQR8	2.89127e-10	4.53408e-10	0.146907	0	0.0368175	3.28479e-05	0.816243	NK	~ age + (1|sex) + (1|subjectid) + (1|timepoint) + (1|adjmfc.group) + (1|timepoint:adjmfc.group)
EFHC1	0	0.00877283	0	0	1.83592e-10	0.0485303	0.942697	NK	~ age + (1|sex) + (1|subjectid) + (1|timepoint) + (1|adjmfc.group) + (1|timepoint:adjmfc.group)
TRAM2	1.42832e-10	0.0297245	1.20076e-10	0	0.00627879	0.028536	0.935461	NK	~ age + (1|sex) + (1|subjectid) + (1|timepoint) + (1|adjmfc.group) + (1|timepoint:adjmfc.group)
TMEM14A	4.31336e-09	0	0	0.127075	0	0.0024946	0.87043	NK	~ age + (1|sex) + (1|subjectid) + (1|timepoint) + (1|adjmfc.group) + (1|timepoint:adjmfc.group)
GSTA4	0	0	0.143964	0	0	0.00405213	0.851984	NK	~ age + (1|sex) + (1|subjectid) + (1|timepoint) + (1|adjmfc.group) + (1|timepoint:adjmfc.group)
ICK	0	0	0.0248075	7.21314e-10	1.96381e-10	0.0136447	0.961548	NK	~ age + (1|sex) + (1|subjectid) + (1|timepoint) + (1|adjmfc.group) + (1|timepoint:adjmfc.group)
FBXO9	0	0	0	0	0.0225016	0.00915379	0.968345	NK	~ age + (1|sex) + (1|subjectid) + (1|timepoint) + (1|adjmfc.group) + (1|timepoint:adjmfc.group)
ELOVL5	0	0	0.218045	0	0	0.1181	0.663855	NK	~ age + (1|sex) + (1|subjectid) + (1|timepoint) + (1|adjmfc.group) + (1|timepoint:adjmfc.group)
GCLC	0	0	0	0	0	0.00116167	0.998838	NK	~ age + (1|sex) + (1|subjectid) + (1|timepoint) + (1|adjmfc.group) + (1|timepoint:adjmfc.group)
DST	1.38016e-10	0.0297738	0.423609	0.0287785	0	0.0350066	0.482833	NK	~ age + (1|sex) + (1|subjectid) + (1|timepoint) + (1|adjmfc.group) + (1|timepoint:adjmfc.group)
KIAA1586	0.0445468	2.48025e-10	4.8104e-10	0.0193604	0	0.0071292	0.928964	NK	~ age + (1|sex) + (1|subjectid) + (1|timepoint) + (1|adjmfc.group) + (1|timepoint:adjmfc.group)
ZNF451	2.00481e-10	0	0	0	5.7787e-10	0.00297025	0.99703	NK	~ age + (1|sex) + (1|subjectid) + (1|timepoint) + (1|adjmfc.group) + (1|timepoint:adjmfc.group)
BAG2	0	0	0.17798	0.00703259	0.0120594	0.00413818	0.79879	NK	~ age + (1|sex) + (1|subjectid) + (1|timepoint) + (1|adjmfc.group) + (1|timepoint:adjmfc.group)
PRIM2	0	0	0	0	0	0.0613882	0.938612	NK	~ age + (1|sex) + (1|subjectid) + (1|timepoint) + (1|adjmfc.group) + (1|timepoint:adjmfc.group)
XXbac-BPGBPG55C20.2	0	0	0	0	0	0.0174798	0.98252	NK	~ age + (1|sex) + (1|subjectid) + (1|timepoint) + (1|adjmfc.group) + (1|timepoint:adjmfc.group)
PTP4A1	0.206596	0	0	0	0	0.00127458	0.792129	NK	~ age + (1|sex) + (1|subjectid) + (1|timepoint) + (1|adjmfc.group) + (1|timepoint:adjmfc.group)
PHF3	0	0	0	0	0	0.00912229	0.990878	NK	~ age + (1|sex) + (1|subjectid) + (1|timepoint) + (1|adjmfc.group) + (1|timepoint:adjmfc.group)
LMBRD1	0.167214	0	0.0398851	0	0.0600465	0.0190633	0.713791	NK	~ age + (1|sex) + (1|subjectid) + (1|timepoint) + (1|adjmfc.group) + (1|timepoint:adjmfc.group)
FAM135A	0	0	1.18581e-09	0.0191017	0	0.0224292	0.958469	NK	~ age + (1|sex) + (1|subjectid) + (1|timepoint) + (1|adjmfc.group) + (1|timepoint:adjmfc.group)
C6orf57	0.0485339	0	0.0141629	0	0	0.00062435	0.936679	NK	~ age + (1|sex) + (1|subjectid) + (1|timepoint) + (1|adjmfc.group) + (1|timepoint:adjmfc.group)
SMAP1	0.0220836	4.19482e-09	0.00301994	0	0	0.00267579	0.972221	NK	~ age + (1|sex) + (1|subjectid) + (1|timepoint) + (1|adjmfc.group) + (1|timepoint:adjmfc.group)
B3GAT2	0.132472	0	0.170764	0	0	0.000638753	0.696126	NK	~ age + (1|sex) + (1|subjectid) + (1|timepoint) + (1|adjmfc.group) + (1|timepoint:adjmfc.group)
OGFRL1	0	0	0	0	0	0.00393773	0.996062	NK	~ age + (1|sex) + (1|subjectid) + (1|timepoint) + (1|adjmfc.group) + (1|timepoint:adjmfc.group)
RP11-398K22.12	0	0	0	0	0	0.0208572	0.979143	NK	~ age + (1|sex) + (1|subjectid) + (1|timepoint) + (1|adjmfc.group) + (1|timepoint:adjmfc.group)
MB21D1	0	0	0	0	0	0.0123642	0.987636	NK	~ age + (1|sex) + (1|subjectid) + (1|timepoint) + (1|adjmfc.group) + (1|timepoint:adjmfc.group)
MTO1	0.00637502	0	4.47918e-09	0.0464322	0	9.05185e-05	0.947102	NK	~ age + (1|sex) + (1|subjectid) + (1|timepoint) + (1|adjmfc.group) + (1|timepoint:adjmfc.group)
EEF1A1	0.108702	0	0.296421	0.0823379	0	0.093483	0.419056	NK	~ age + (1|sex) + (1|subjectid) + (1|timepoint) + (1|adjmfc.group) + (1|timepoint:adjmfc.group)
SLC17A5	0	0	0.215895	0	0	0.0450365	0.739069	NK	~ age + (1|sex) + (1|subjectid) + (1|timepoint) + (1|adjmfc.group) + (1|timepoint:adjmfc.group)
COX7A2	0.162098	0	0.410216	0	0.089291	0.0780831	0.260311	NK	~ age + (1|sex) + (1|subjectid) + (1|timepoint) + (1|adjmfc.group) + (1|timepoint:adjmfc.group)
TMEM30A	0.0186238	9.28614e-11	0.131527	0.0493724	0	0.000238862	0.800238	NK	~ age + (1|sex) + (1|subjectid) + (1|timepoint) + (1|adjmfc.group) + (1|timepoint:adjmfc.group)
SENP6	0	0	0	0	0	0.00356985	0.99643	NK	~ age + (1|sex) + (1|subjectid) + (1|timepoint) + (1|adjmfc.group) + (1|timepoint:adjmfc.group)
MYO6	0.153153	0.0746588	0	0	3.81875e-09	0.0646065	0.707581	NK	~ age + (1|sex) + (1|subjectid) + (1|timepoint) + (1|adjmfc.group) + (1|timepoint:adjmfc.group)
IRAK1BP1	0	0	2.58457e-09	0.0681673	0	0.023323	0.90851	NK	~ age + (1|sex) + (1|subjectid) + (1|timepoint) + (1|adjmfc.group) + (1|timepoint:adjmfc.group)
PHIP	0	0	0	0.0110986	0	0.00323655	0.985665	NK	~ age + (1|sex) + (1|subjectid) + (1|timepoint) + (1|adjmfc.group) + (1|timepoint:adjmfc.group)
HMGN3	0.164446	2.69186e-10	0	0.0282848	0	0.00213109	0.805138	NK	~ age + (1|sex) + (1|subjectid) + (1|timepoint) + (1|adjmfc.group) + (1|timepoint:adjmfc.group)
BCKDHB	0.0479968	0	0	0	0	0.00879042	0.943213	NK	~ age + (1|sex) + (1|subjectid) + (1|timepoint) + (1|adjmfc.group) + (1|timepoint:adjmfc.group)
FAM46A	0.0383655	1.24087e-06	0.30079	0	0.0570844	0.0117446	0.592014	NK	~ age + (1|sex) + (1|subjectid) + (1|timepoint) + (1|adjmfc.group) + (1|timepoint:adjmfc.group)
IBTK	1.36744e-10	2.7954e-09	0	0	0	0.0722807	0.927719	NK	~ age + (1|sex) + (1|subjectid) + (1|timepoint) + (1|adjmfc.group) + (1|timepoint:adjmfc.group)
UBE3D	0	0.0186709	0	0.124332	0.0206907	0.00594446	0.830362	NK	~ age + (1|sex) + (1|subjectid) + (1|timepoint) + (1|adjmfc.group) + (1|timepoint:adjmfc.group)
DOPEY1	0	0	0	0	0	0.000589708	0.99941	NK	~ age + (1|sex) + (1|subjectid) + (1|timepoint) + (1|adjmfc.group) + (1|timepoint:adjmfc.group)
PGM3	0	0.0878548	0.0752388	0.0466994	0	0.00423675	0.78597	NK	~ age + (1|sex) + (1|subjectid) + (1|timepoint) + (1|adjmfc.group) + (1|timepoint:adjmfc.group)
CYB5R4	0	0	0	0	0	0.000889797	0.99911	NK	~ age + (1|sex) + (1|subjectid) + (1|timepoint) + (1|adjmfc.group) + (1|timepoint:adjmfc.group)
KIAA1009	1.78081e-09	0	0.0526878	0.00119126	0.00221812	0.0826777	0.861225	NK	~ age + (1|sex) + (1|subjectid) + (1|timepoint) + (1|adjmfc.group) + (1|timepoint:adjmfc.group)
SNX14	4.25929e-10	0.0792508	0	0	0	0.038986	0.881763	NK	~ age + (1|sex) + (1|subjectid) + (1|timepoint) + (1|adjmfc.group) + (1|timepoint:adjmfc.group)
SYNCRIP	0	0	0.268037	0.0496398	0	0.00187109	0.680452	NK	~ age + (1|sex) + (1|subjectid) + (1|timepoint) + (1|adjmfc.group) + (1|timepoint:adjmfc.group)
RP1-3J17.3	0	5.61617e-11	0.750006	0	0.021218	0.0385857	0.19019	NK	~ age + (1|sex) + (1|subjectid) + (1|timepoint) + (1|adjmfc.group) + (1|timepoint:adjmfc.group)
ZNF292	0.00369371	1.1951e-07	0	0	0.00978071	0.034669	0.951856	NK	~ age + (1|sex) + (1|subjectid) + (1|timepoint) + (1|adjmfc.group) + (1|timepoint:adjmfc.group)
SMIM8	0	0	0	0	0	0.00590086	0.994099	NK	~ age + (1|sex) + (1|subjectid) + (1|timepoint) + (1|adjmfc.group) + (1|timepoint:adjmfc.group)
C6orf163	0.000104326	1.1309e-09	0.153583	0.152821	0	0.00107844	0.692413	NK	~ age + (1|sex) + (1|subjectid) + (1|timepoint) + (1|adjmfc.group) + (1|timepoint:adjmfc.group)
SLC35A1	0	0	0	0	0	0.027992	0.972008	NK	~ age + (1|sex) + (1|subjectid) + (1|timepoint) + (1|adjmfc.group) + (1|timepoint:adjmfc.group)
RARS2	2.63484e-10	2.36949e-10	8.53493e-10	0	0.0126998	0.0274976	0.959803	NK	~ age + (1|sex) + (1|subjectid) + (1|timepoint) + (1|adjmfc.group) + (1|timepoint:adjmfc.group)
ORC3	2.00334e-10	0	0.018275	0	0	0.0408163	0.940909	NK	~ age + (1|sex) + (1|subjectid) + (1|timepoint) + (1|adjmfc.group) + (1|timepoint:adjmfc.group)
AKIRIN2	0.189407	0	0.0526605	0.0326632	0	0.00630092	0.718969	NK	~ age + (1|sex) + (1|subjectid) + (1|timepoint) + (1|adjmfc.group) + (1|timepoint:adjmfc.group)
RNGTT	5.16437e-08	8.32329e-10	0.196884	0	4.85896e-09	0.0777953	0.725321	NK	~ age + (1|sex) + (1|subjectid) + (1|timepoint) + (1|adjmfc.group) + (1|timepoint:adjmfc.group)
PNRC1	0	0	0	0	0.128991	0.0212846	0.849724	NK	~ age + (1|sex) + (1|subjectid) + (1|timepoint) + (1|adjmfc.group) + (1|timepoint:adjmfc.group)
PM20D2	0.0204897	0	0.0273769	0	0	0.0548888	0.897245	NK	~ age + (1|sex) + (1|subjectid) + (1|timepoint) + (1|adjmfc.group) + (1|timepoint:adjmfc.group)
UBE2J1	0	1.97344e-10	0.225185	6.26633e-10	0.00565698	0.0726781	0.69648	NK	~ age + (1|sex) + (1|subjectid) + (1|timepoint) + (1|adjmfc.group) + (1|timepoint:adjmfc.group)
LYRM2	0	0	0.00922155	0	0.0143798	0.0156003	0.960798	NK	~ age + (1|sex) + (1|subjectid) + (1|timepoint) + (1|adjmfc.group) + (1|timepoint:adjmfc.group)
MDN1	0	0	0.155974	0	0.11725	0.000398401	0.726377	NK	~ age + (1|sex) + (1|subjectid) + (1|timepoint) + (1|adjmfc.group) + (1|timepoint:adjmfc.group)
BACH2	0	0	0.0137035	0	0	0.00713263	0.979164	NK	~ age + (1|sex) + (1|subjectid) + (1|timepoint) + (1|adjmfc.group) + (1|timepoint:adjmfc.group)
MAP3K7	0	0	0.110017	4.98815e-09	1.21688e-09	0.00106067	0.888923	NK	~ age + (1|sex) + (1|subjectid) + (1|timepoint) + (1|adjmfc.group) + (1|timepoint:adjmfc.group)
MANEA-AS1	0	0	0.0645251	0	0	0.0623773	0.873098	NK	~ age + (1|sex) + (1|subjectid) + (1|timepoint) + (1|adjmfc.group) + (1|timepoint:adjmfc.group)
UFL1	0	0	0	0	0	0.000997088	0.999003	NK	~ age + (1|sex) + (1|subjectid) + (1|timepoint) + (1|adjmfc.group) + (1|timepoint:adjmfc.group)
NDUFAF4	0	0	1.62949e-08	0	0	0.00208798	0.997912	NK	~ age + (1|sex) + (1|subjectid) + (1|timepoint) + (1|adjmfc.group) + (1|timepoint:adjmfc.group)
MMS22L	0	0	0	0	0	0.019576	0.980424	NK	~ age + (1|sex) + (1|subjectid) + (1|timepoint) + (1|adjmfc.group) + (1|timepoint:adjmfc.group)
FBXL4	0	0	0	0.0208475	1.39089e-10	3.82911e-05	0.979114	NK	~ age + (1|sex) + (1|subjectid) + (1|timepoint) + (1|adjmfc.group) + (1|timepoint:adjmfc.group)
COQ3	0	0	0.196579	0.0299286	0	0.00647632	0.767016	NK	~ age + (1|sex) + (1|subjectid) + (1|timepoint) + (1|adjmfc.group) + (1|timepoint:adjmfc.group)
PNISR	0	0	0	0.0292619	0.114834	0.00407597	0.851828	NK	~ age + (1|sex) + (1|subjectid) + (1|timepoint) + (1|adjmfc.group) + (1|timepoint:adjmfc.group)
TSTD3	0	0	0.0614428	0	0	0.0210703	0.917487	NK	~ age + (1|sex) + (1|subjectid) + (1|timepoint) + (1|adjmfc.group) + (1|timepoint:adjmfc.group)
CCNC	0	0	0.173018	0	0.0178272	0.00127322	0.807882	NK	~ age + (1|sex) + (1|subjectid) + (1|timepoint) + (1|adjmfc.group) + (1|timepoint:adjmfc.group)
ASCC3	0.109631	0	0	0	0.0185341	0.0339927	0.837842	NK	~ age + (1|sex) + (1|subjectid) + (1|timepoint) + (1|adjmfc.group) + (1|timepoint:adjmfc.group)
RP3-467N11.1	0	0	0.180573	0	0	0.0237483	0.795679	NK	~ age + (1|sex) + (1|subjectid) + (1|timepoint) + (1|adjmfc.group) + (1|timepoint:adjmfc.group)
PREP	1.06502e-10	0.00165731	0.250771	0	0.0910022	0.00342077	0.653148	NK	~ age + (1|sex) + (1|subjectid) + (1|timepoint) + (1|adjmfc.group) + (1|timepoint:adjmfc.group)
PRDM1	0	0	0.282616	0.111034	0.0731099	0.00233555	0.530904	NK	~ age + (1|sex) + (1|subjectid) + (1|timepoint) + (1|adjmfc.group) + (1|timepoint:adjmfc.group)
ATG5	0.0210366	0	0	0	0.0783981	0.0280575	0.872508	NK	~ age + (1|sex) + (1|subjectid) + (1|timepoint) + (1|adjmfc.group) + (1|timepoint:adjmfc.group)
AIM1	0	0	0.283542	0.0151757	0.0905505	0.00746266	0.603269	NK	~ age + (1|sex) + (1|subjectid) + (1|timepoint) + (1|adjmfc.group) + (1|timepoint:adjmfc.group)
QRSL1	0.0146494	0	8.08781e-10	0	0	0.00583807	0.979513	NK	~ age + (1|sex) + (1|subjectid) + (1|timepoint) + (1|adjmfc.group) + (1|timepoint:adjmfc.group)
C6orf203	0	7.75945e-11	0.116358	0	0.125228	0.0107928	0.747621	NK	~ age + (1|sex) + (1|subjectid) + (1|timepoint) + (1|adjmfc.group) + (1|timepoint:adjmfc.group)
PDSS2	0	0.00412456	0.0591796	0	0	0.0215141	0.915182	NK	~ age + (1|sex) + (1|subjectid) + (1|timepoint) + (1|adjmfc.group) + (1|timepoint:adjmfc.group)
SCML4	0	1.3522e-10	1.79758e-10	0.016282	0	0.0031817	0.980536	NK	~ age + (1|sex) + (1|subjectid) + (1|timepoint) + (1|adjmfc.group) + (1|timepoint:adjmfc.group)
SEC63	0.0647946	0.0386863	0	0	0	0.000254741	0.896264	NK	~ age + (1|sex) + (1|subjectid) + (1|timepoint) + (1|adjmfc.group) + (1|timepoint:adjmfc.group)
OSTM1	0	0	0.0789829	0	0	0.00604098	0.914976	NK	~ age + (1|sex) + (1|subjectid) + (1|timepoint) + (1|adjmfc.group) + (1|timepoint:adjmfc.group)
SNX3	0	0	0	0	0	0.047264	0.952736	NK	~ age + (1|sex) + (1|subjectid) + (1|timepoint) + (1|adjmfc.group) + (1|timepoint:adjmfc.group)
FOXO3	0	0	0.159076	0	0	0.0132731	0.827651	NK	~ age + (1|sex) + (1|subjectid) + (1|timepoint) + (1|adjmfc.group) + (1|timepoint:adjmfc.group)
SESN1	0	0	0.0271042	0	0	0.0091811	0.963715	NK	~ age + (1|sex) + (1|subjectid) + (1|timepoint) + (1|adjmfc.group) + (1|timepoint:adjmfc.group)
CEP57L1	0	0	0	0	0	0.0550831	0.944917	NK	~ age + (1|sex) + (1|subjectid) + (1|timepoint) + (1|adjmfc.group) + (1|timepoint:adjmfc.group)
CD164	0	0	0.224743	0	0	0.00125333	0.774004	NK	~ age + (1|sex) + (1|subjectid) + (1|timepoint) + (1|adjmfc.group) + (1|timepoint:adjmfc.group)
RP11-425D10.10	0.210371	0.0592166	0	0.0171728	0.0420554	0.0045882	0.666595	NK	~ age + (1|sex) + (1|subjectid) + (1|timepoint) + (1|adjmfc.group) + (1|timepoint:adjmfc.group)
SMPD2	1.63139e-07	2.87457e-09	0.127079	7.54667e-09	0	0.00680441	0.866117	NK	~ age + (1|sex) + (1|subjectid) + (1|timepoint) + (1|adjmfc.group) + (1|timepoint:adjmfc.group)
MICAL1	0	0	0.515727	0	8.96747e-11	0.0318202	0.452453	NK	~ age + (1|sex) + (1|subjectid) + (1|timepoint) + (1|adjmfc.group) + (1|timepoint:adjmfc.group)
ZBTB24	0	0.0262776	0	0.0795854	0	0.0333718	0.860765	NK	~ age + (1|sex) + (1|subjectid) + (1|timepoint) + (1|adjmfc.group) + (1|timepoint:adjmfc.group)
AK9	1.38331e-09	0	0	0	0.0352056	0.00366951	0.961125	NK	~ age + (1|sex) + (1|subjectid) + (1|timepoint) + (1|adjmfc.group) + (1|timepoint:adjmfc.group)
FIG4	0.0690841	0	0	0	0.0540056	0.0667275	0.810183	NK	~ age + (1|sex) + (1|subjectid) + (1|timepoint) + (1|adjmfc.group) + (1|timepoint:adjmfc.group)
CDC40	0.0411128	0	0	0.0277076	0	0.00931652	0.921863	NK	~ age + (1|sex) + (1|subjectid) + (1|timepoint) + (1|adjmfc.group) + (1|timepoint:adjmfc.group)
CDK19	0	0	0	0	0	0.0157993	0.984201	NK	~ age + (1|sex) + (1|subjectid) + (1|timepoint) + (1|adjmfc.group) + (1|timepoint:adjmfc.group)
AMD1	0	0.0649282	0.116904	0.0812197	0	1.58758e-07	0.736948	NK	~ age + (1|sex) + (1|subjectid) + (1|timepoint) + (1|adjmfc.group) + (1|timepoint:adjmfc.group)
GTF3C6	0.0400098	6.88772e-08	0	0	2.60032e-10	0.0382236	0.921767	NK	~ age + (1|sex) + (1|subjectid) + (1|timepoint) + (1|adjmfc.group) + (1|timepoint:adjmfc.group)
RPF2	0	0	0	0	0	0.0438843	0.956116	NK	~ age + (1|sex) + (1|subjectid) + (1|timepoint) + (1|adjmfc.group) + (1|timepoint:adjmfc.group)
REV3L	0	0	0	0	0	0.000347536	0.999652	NK	~ age + (1|sex) + (1|subjectid) + (1|timepoint) + (1|adjmfc.group) + (1|timepoint:adjmfc.group)
FYN	4.00031e-10	0.0210781	0.497658	0.0350217	2.57564e-09	0.00209443	0.444148	NK	~ age + (1|sex) + (1|subjectid) + (1|timepoint) + (1|adjmfc.group) + (1|timepoint:adjmfc.group)
TUBE1	0.0113037	0	1.81298e-10	0	3.72632e-09	0.0115012	0.977195	NK	~ age + (1|sex) + (1|subjectid) + (1|timepoint) + (1|adjmfc.group) + (1|timepoint:adjmfc.group)
MARCKS	0.318691	0	0	2.85615e-09	0.0198616	0.00790055	0.653546	NK	~ age + (1|sex) + (1|subjectid) + (1|timepoint) + (1|adjmfc.group) + (1|timepoint:adjmfc.group)
HDAC2	0	0.00225569	0.0844515	0	8.56971e-10	0.0436921	0.869601	NK	~ age + (1|sex) + (1|subjectid) + (1|timepoint) + (1|adjmfc.group) + (1|timepoint:adjmfc.group)
NT5DC1	0.0236116	0	2.13933e-10	9.63336e-09	0	0.00794881	0.96844	NK	~ age + (1|sex) + (1|subjectid) + (1|timepoint) + (1|adjmfc.group) + (1|timepoint:adjmfc.group)
TSPYL4	0	0	0.163209	0	0	0.0287739	0.808017	NK	~ age + (1|sex) + (1|subjectid) + (1|timepoint) + (1|adjmfc.group) + (1|timepoint:adjmfc.group)
DSE	0.0691823	0	0.364046	0.013347	0	0.0143766	0.539048	NK	~ age + (1|sex) + (1|subjectid) + (1|timepoint) + (1|adjmfc.group) + (1|timepoint:adjmfc.group)
TSPYL1	0	2.68799e-08	0.330086	0	0	0.0124039	0.65751	NK	~ age + (1|sex) + (1|subjectid) + (1|timepoint) + (1|adjmfc.group) + (1|timepoint:adjmfc.group)
FAM26F	0.174454	0	0.556626	0	1.29026e-10	0.00548061	0.263439	NK	~ age + (1|sex) + (1|subjectid) + (1|timepoint) + (1|adjmfc.group) + (1|timepoint:adjmfc.group)
RWDD1	0	0	0.181906	0	4.50091e-09	4.04746e-06	0.81809	NK	~ age + (1|sex) + (1|subjectid) + (1|timepoint) + (1|adjmfc.group) + (1|timepoint:adjmfc.group)
ZUFSP	2.29936e-10	0	0	0	0.0317999	0.000244473	0.967956	NK	~ age + (1|sex) + (1|subjectid) + (1|timepoint) + (1|adjmfc.group) + (1|timepoint:adjmfc.group)
KPNA5	0	0	1.91626e-10	0.02307	0	0.0292423	0.947688	NK	~ age + (1|sex) + (1|subjectid) + (1|timepoint) + (1|adjmfc.group) + (1|timepoint:adjmfc.group)
GOPC	0	0	0	0	0	0.0118485	0.988151	NK	~ age + (1|sex) + (1|subjectid) + (1|timepoint) + (1|adjmfc.group) + (1|timepoint:adjmfc.group)
DCBLD1	0	0	0	0	0	0.0121819	0.987818	NK	~ age + (1|sex) + (1|subjectid) + (1|timepoint) + (1|adjmfc.group) + (1|timepoint:adjmfc.group)
NUS1	1.40014e-09	0	0	0.106546	8.85232e-10	0.0224384	0.871016	NK	~ age + (1|sex) + (1|subjectid) + (1|timepoint) + (1|adjmfc.group) + (1|timepoint:adjmfc.group)
CEP85L	0	0	0	0	0	0.0177504	0.98225	NK	~ age + (1|sex) + (1|subjectid) + (1|timepoint) + (1|adjmfc.group) + (1|timepoint:adjmfc.group)
MCM9	0	0	0	0	0	0.00151668	0.998483	NK	~ age + (1|sex) + (1|subjectid) + (1|timepoint) + (1|adjmfc.group) + (1|timepoint:adjmfc.group)
ASF1A	0.0945178	1.37675e-09	0	0	3.12737e-10	0.00188142	0.903601	NK	~ age + (1|sex) + (1|subjectid) + (1|timepoint) + (1|adjmfc.group) + (1|timepoint:adjmfc.group)
MAN1A1	0	0	0.0957965	0	0	0.0201462	0.884057	NK	~ age + (1|sex) + (1|subjectid) + (1|timepoint) + (1|adjmfc.group) + (1|timepoint:adjmfc.group)
TBC1D32	0	0	0.0623804	0.0373754	1.44151e-09	0.00186078	0.898383	NK	~ age + (1|sex) + (1|subjectid) + (1|timepoint) + (1|adjmfc.group) + (1|timepoint:adjmfc.group)
HSF2	0	0.0358712	0	0	0	0.0230954	0.941033	NK	~ age + (1|sex) + (1|subjectid) + (1|timepoint) + (1|adjmfc.group) + (1|timepoint:adjmfc.group)
SERINC1	0	1.01896e-07	0.313452	0	0	0.00926795	0.67728	NK	~ age + (1|sex) + (1|subjectid) + (1|timepoint) + (1|adjmfc.group) + (1|timepoint:adjmfc.group)
HDDC2	0	0.0233968	0	0.0546844	0.0466182	0.00633718	0.868963	NK	~ age + (1|sex) + (1|subjectid) + (1|timepoint) + (1|adjmfc.group) + (1|timepoint:adjmfc.group)
NCOA7	0.00448513	0	0.293259	0	0	0.0130057	0.689251	NK	~ age + (1|sex) + (1|subjectid) + (1|timepoint) + (1|adjmfc.group) + (1|timepoint:adjmfc.group)
HINT3	0	0	0	0	0.0268023	0.141352	0.831845	NK	~ age + (1|sex) + (1|subjectid) + (1|timepoint) + (1|adjmfc.group) + (1|timepoint:adjmfc.group)
TRMT11	0	0	0	0	0	1.04012e-05	0.99999	NK	~ age + (1|sex) + (1|subjectid) + (1|timepoint) + (1|adjmfc.group) + (1|timepoint:adjmfc.group)
CENPW	0	0	0	0	0.020093	0.00228472	0.977622	NK	~ age + (1|sex) + (1|subjectid) + (1|timepoint) + (1|adjmfc.group) + (1|timepoint:adjmfc.group)
RNF146	0	0.00913764	1.40729e-09	0	0.00984034	0.0132074	0.967815	NK	~ age + (1|sex) + (1|subjectid) + (1|timepoint) + (1|adjmfc.group) + (1|timepoint:adjmfc.group)
ECHDC1	0	0.0332029	0	0.0695914	0.00243563	0.0182923	0.876478	NK	~ age + (1|sex) + (1|subjectid) + (1|timepoint) + (1|adjmfc.group) + (1|timepoint:adjmfc.group)
ARHGAP18	0.0970155	2.33184e-10	0	0	0.10417	0.0126544	0.78616	NK	~ age + (1|sex) + (1|subjectid) + (1|timepoint) + (1|adjmfc.group) + (1|timepoint:adjmfc.group)
L3MBTL3	0	1.02735e-08	9.04957e-09	0	5.81354e-05	0.00598766	0.993954	NK	~ age + (1|sex) + (1|subjectid) + (1|timepoint) + (1|adjmfc.group) + (1|timepoint:adjmfc.group)
RP11-73O6.3	0	7.63234e-09	0.165341	0.0728482	0	0.000268318	0.761542	NK	~ age + (1|sex) + (1|subjectid) + (1|timepoint) + (1|adjmfc.group) + (1|timepoint:adjmfc.group)
SAMD3	0	0.103452	0.234734	0.0631952	0	0.00476743	0.593851	NK	~ age + (1|sex) + (1|subjectid) + (1|timepoint) + (1|adjmfc.group) + (1|timepoint:adjmfc.group)
TMEM200A	0	0	0.255571	0.0685456	0.0501338	0.00531941	0.62043	NK	~ age + (1|sex) + (1|subjectid) + (1|timepoint) + (1|adjmfc.group) + (1|timepoint:adjmfc.group)
AKAP7	0.0203588	0	0	2.10056e-10	0	0.0345261	0.945115	NK	~ age + (1|sex) + (1|subjectid) + (1|timepoint) + (1|adjmfc.group) + (1|timepoint:adjmfc.group)
MED23	0	0	0.0243966	0	0	0.033265	0.942338	NK	~ age + (1|sex) + (1|subjectid) + (1|timepoint) + (1|adjmfc.group) + (1|timepoint:adjmfc.group)
STX7	0.156597	0.0698441	0.0664397	0	0.0550155	0.0432548	0.608849	NK	~ age + (1|sex) + (1|subjectid) + (1|timepoint) + (1|adjmfc.group) + (1|timepoint:adjmfc.group)
VNN2	0.0470431	0	0	0.0698229	0	0.0116831	0.871451	NK	~ age + (1|sex) + (1|subjectid) + (1|timepoint) + (1|adjmfc.group) + (1|timepoint:adjmfc.group)
SLC18B1	0	9.31706e-11	0.309247	5.5309e-10	0	0.00167207	0.689081	NK	~ age + (1|sex) + (1|subjectid) + (1|timepoint) + (1|adjmfc.group) + (1|timepoint:adjmfc.group)
RPS12	2.54245e-11	0.0284604	0.569362	0.00288103	0	0.177129	0.222168	NK	~ age + (1|sex) + (1|subjectid) + (1|timepoint) + (1|adjmfc.group) + (1|timepoint:adjmfc.group)
TBPL1	0.0819839	0	0.0143506	0	0	0.000321418	0.903344	NK	~ age + (1|sex) + (1|subjectid) + (1|timepoint) + (1|adjmfc.group) + (1|timepoint:adjmfc.group)
SGK1	0	0	0	0	0	0.00365348	0.996347	NK	~ age + (1|sex) + (1|subjectid) + (1|timepoint) + (1|adjmfc.group) + (1|timepoint:adjmfc.group)
HBS1L	0	2.12719e-22	0	0	0	1.44077e-07	1	NK	~ age + (1|sex) + (1|subjectid) + (1|timepoint) + (1|adjmfc.group) + (1|timepoint:adjmfc.group)
AHI1	3.67695e-10	0	0.28553	0	0.0260966	0.131048	0.557326	NK	~ age + (1|sex) + (1|subjectid) + (1|timepoint) + (1|adjmfc.group) + (1|timepoint:adjmfc.group)
BCLAF1	0.0554255	0	5.21652e-10	0	0.0885463	0.00066464	0.855364	NK	~ age + (1|sex) + (1|subjectid) + (1|timepoint) + (1|adjmfc.group) + (1|timepoint:adjmfc.group)
RP3-325F22.5	0	3.24743e-09	0.06113	0	0.156426	0.00783572	0.774608	NK	~ age + (1|sex) + (1|subjectid) + (1|timepoint) + (1|adjmfc.group) + (1|timepoint:adjmfc.group)
MAP3K5	0.00559416	0	0.0515563	0	0.15344	0.0260864	0.763324	NK	~ age + (1|sex) + (1|subjectid) + (1|timepoint) + (1|adjmfc.group) + (1|timepoint:adjmfc.group)
PEX7	0.0441296	0.0432516	0.014862	0.0766697	1.09762e-10	0.00729466	0.813792	NK	~ age + (1|sex) + (1|subjectid) + (1|timepoint) + (1|adjmfc.group) + (1|timepoint:adjmfc.group)
IFNGR1	0	0	0.415776	0	0.102382	0.00540373	0.476438	NK	~ age + (1|sex) + (1|subjectid) + (1|timepoint) + (1|adjmfc.group) + (1|timepoint:adjmfc.group)
RP11-356I2.4	0.087005	3.35418e-09	0.0659479	0	0	0.0226442	0.824403	NK	~ age + (1|sex) + (1|subjectid) + (1|timepoint) + (1|adjmfc.group) + (1|timepoint:adjmfc.group)
TNFAIP3	0.119902	0.111962	0.0113277	5.11962e-10	0.307781	0.00118019	0.447847	NK	~ age + (1|sex) + (1|subjectid) + (1|timepoint) + (1|adjmfc.group) + (1|timepoint:adjmfc.group)
HEBP2	0.0145925	6.17932e-09	0.504839	3.34507e-08	4.7131e-09	0.0171067	0.463462	NK	~ age + (1|sex) + (1|subjectid) + (1|timepoint) + (1|adjmfc.group) + (1|timepoint:adjmfc.group)
RP11-390P2.4	0.0257338	0	2.0137e-09	0.0532577	0.0233973	0.00759595	0.890015	NK	~ age + (1|sex) + (1|subjectid) + (1|timepoint) + (1|adjmfc.group) + (1|timepoint:adjmfc.group)
CCDC28A	0.145012	0	0.1184	0	0	0.0119206	0.724668	NK	~ age + (1|sex) + (1|subjectid) + (1|timepoint) + (1|adjmfc.group) + (1|timepoint:adjmfc.group)
REPS1	9.85273e-11	0.0594552	0.0104178	0	0.0124038	0.00390318	0.91382	NK	~ age + (1|sex) + (1|subjectid) + (1|timepoint) + (1|adjmfc.group) + (1|timepoint:adjmfc.group)
ABRACL	0.198823	0	0	0	0	0.0535804	0.747596	NK	~ age + (1|sex) + (1|subjectid) + (1|timepoint) + (1|adjmfc.group) + (1|timepoint:adjmfc.group)
HECA	2.9871e-10	0.00383544	1.73831e-09	4.18554e-10	0	0.0365185	0.959646	NK	~ age + (1|sex) + (1|subjectid) + (1|timepoint) + (1|adjmfc.group) + (1|timepoint:adjmfc.group)
CITED2	0.11528	0	0.0172294	0	0.0266349	0.048609	0.792246	NK	~ age + (1|sex) + (1|subjectid) + (1|timepoint) + (1|adjmfc.group) + (1|timepoint:adjmfc.group)
VTA1	0	0	0.277848	0.0508704	0	0.000743565	0.670538	NK	~ age + (1|sex) + (1|subjectid) + (1|timepoint) + (1|adjmfc.group) + (1|timepoint:adjmfc.group)
HIVEP2	1.79797e-09	7.24357e-10	0.179258	0.0434779	0	0.0927025	0.684562	NK	~ age + (1|sex) + (1|subjectid) + (1|timepoint) + (1|adjmfc.group) + (1|timepoint:adjmfc.group)
AIG1	0.010245	0.037865	0	0	0.0984012	0.0167581	0.836731	NK	~ age + (1|sex) + (1|subjectid) + (1|timepoint) + (1|adjmfc.group) + (1|timepoint:adjmfc.group)
ADAT2	7.83953e-10	0	0.270465	0.0147022	0	0.00577715	0.709056	NK	~ age + (1|sex) + (1|subjectid) + (1|timepoint) + (1|adjmfc.group) + (1|timepoint:adjmfc.group)
PEX3	0	0	0	0	0	0.000119709	0.99988	NK	~ age + (1|sex) + (1|subjectid) + (1|timepoint) + (1|adjmfc.group) + (1|timepoint:adjmfc.group)
FUCA2	0	0	0	0	0	0.0107623	0.989238	NK	~ age + (1|sex) + (1|subjectid) + (1|timepoint) + (1|adjmfc.group) + (1|timepoint:adjmfc.group)
PHACTR2	0	0	3.62502e-10	0.00123874	0	0.0155828	0.983178	NK	~ age + (1|sex) + (1|subjectid) + (1|timepoint) + (1|adjmfc.group) + (1|timepoint:adjmfc.group)
LTV1	0	1.0168e-10	0.012682	0	0	0.0219398	0.965378	NK	~ age + (1|sex) + (1|subjectid) + (1|timepoint) + (1|adjmfc.group) + (1|timepoint:adjmfc.group)
PLAGL1	0	3.68269e-10	0.423633	0	0	0.000340268	0.576027	NK	~ age + (1|sex) + (1|subjectid) + (1|timepoint) + (1|adjmfc.group) + (1|timepoint:adjmfc.group)
SF3B5	0	0	0.188117	0	0.211532	0.011291	0.58906	NK	~ age + (1|sex) + (1|subjectid) + (1|timepoint) + (1|adjmfc.group) + (1|timepoint:adjmfc.group)
STX11	8.37606e-11	0	0.236077	0.0122376	0	0.000272807	0.751413	NK	~ age + (1|sex) + (1|subjectid) + (1|timepoint) + (1|adjmfc.group) + (1|timepoint:adjmfc.group)
UTRN	0.0119094	3.65327e-10	0	9.74661e-09	0	0.0262958	0.961795	NK	~ age + (1|sex) + (1|subjectid) + (1|timepoint) + (1|adjmfc.group) + (1|timepoint:adjmfc.group)
RP11-545I5.3	4.41221e-09	1.61959e-10	0.204679	0.0512089	0	0.00113731	0.742975	NK	~ age + (1|sex) + (1|subjectid) + (1|timepoint) + (1|adjmfc.group) + (1|timepoint:adjmfc.group)
SHPRH	0.18074	0	0	0	1.53921e-10	4.32407e-05	0.819217	NK	~ age + (1|sex) + (1|subjectid) + (1|timepoint) + (1|adjmfc.group) + (1|timepoint:adjmfc.group)
RAB32	0.281311	0	0.130458	0.0222912	0.0106113	0.00117371	0.554154	NK	~ age + (1|sex) + (1|subjectid) + (1|timepoint) + (1|adjmfc.group) + (1|timepoint:adjmfc.group)
UST	1.05969e-10	0	1.31932e-10	0.0509651	0	0.0113316	0.937703	NK	~ age + (1|sex) + (1|subjectid) + (1|timepoint) + (1|adjmfc.group) + (1|timepoint:adjmfc.group)
TAB2	0	0	0.0692325	1.0387e-10	0.0806441	0.00327466	0.846849	NK	~ age + (1|sex) + (1|subjectid) + (1|timepoint) + (1|adjmfc.group) + (1|timepoint:adjmfc.group)
PPIL4	0	2.41744e-10	0.0496402	9.84003e-11	5.58201e-10	0.00573138	0.944628	NK	~ age + (1|sex) + (1|subjectid) + (1|timepoint) + (1|adjmfc.group) + (1|timepoint:adjmfc.group)
GINM1	0	0	0	0	0	0.00613275	0.993867	NK	~ age + (1|sex) + (1|subjectid) + (1|timepoint) + (1|adjmfc.group) + (1|timepoint:adjmfc.group)
KATNA1	0.00782377	0	0	0	0	0.0491702	0.943006	NK	~ age + (1|sex) + (1|subjectid) + (1|timepoint) + (1|adjmfc.group) + (1|timepoint:adjmfc.group)
LATS1	0	3.23292e-10	0	0	0	0.0842499	0.91575	NK	~ age + (1|sex) + (1|subjectid) + (1|timepoint) + (1|adjmfc.group) + (1|timepoint:adjmfc.group)
NUP43	0	0	0.026922	0	0.086419	0.00080485	0.885854	NK	~ age + (1|sex) + (1|subjectid) + (1|timepoint) + (1|adjmfc.group) + (1|timepoint:adjmfc.group)
PCMT1	0.00497905	0	0	1.18664e-10	0	0.0408728	0.954148	NK	~ age + (1|sex) + (1|subjectid) + (1|timepoint) + (1|adjmfc.group) + (1|timepoint:adjmfc.group)
MTHFD1L	0	0	0.24707	0	0.0313922	0.00735889	0.714179	NK	~ age + (1|sex) + (1|subjectid) + (1|timepoint) + (1|adjmfc.group) + (1|timepoint:adjmfc.group)
ZBTB2	0.0266843	2.89456e-10	0.0225806	6.19535e-10	1.01576e-09	0.032894	0.917841	NK	~ age + (1|sex) + (1|subjectid) + (1|timepoint) + (1|adjmfc.group) + (1|timepoint:adjmfc.group)
RMND1	3.88741e-10	4.62105e-10	0.265941	0	0	0.0116878	0.722371	NK	~ age + (1|sex) + (1|subjectid) + (1|timepoint) + (1|adjmfc.group) + (1|timepoint:adjmfc.group)
C6orf211	0	0	0.259263	0.00162482	0	2.83141e-05	0.739084	NK	~ age + (1|sex) + (1|subjectid) + (1|timepoint) + (1|adjmfc.group) + (1|timepoint:adjmfc.group)
SYNE1	7.71009e-10	0	0	1.5713e-09	0.00391266	0.0231465	0.972941	NK	~ age + (1|sex) + (1|subjectid) + (1|timepoint) + (1|adjmfc.group) + (1|timepoint:adjmfc.group)
FBXO5	0	0	0.0359764	0	0	0.0184884	0.945535	NK	~ age + (1|sex) + (1|subjectid) + (1|timepoint) + (1|adjmfc.group) + (1|timepoint:adjmfc.group)
MTRF1L	0	0	1.03568e-09	0	0	0.0106545	0.989345	NK	~ age + (1|sex) + (1|subjectid) + (1|timepoint) + (1|adjmfc.group) + (1|timepoint:adjmfc.group)
RGS17	0	3.11067e-10	0.321502	0.00903683	0.00210586	0.00559427	0.661761	NK	~ age + (1|sex) + (1|subjectid) + (1|timepoint) + (1|adjmfc.group) + (1|timepoint:adjmfc.group)
IPCEF1	0	0.0101308	0.232035	0	0.159696	0.0817981	0.51634	NK	~ age + (1|sex) + (1|subjectid) + (1|timepoint) + (1|adjmfc.group) + (1|timepoint:adjmfc.group)
SCAF8	0	0	0	0	0.00107441	0.0174642	0.981461	NK	~ age + (1|sex) + (1|subjectid) + (1|timepoint) + (1|adjmfc.group) + (1|timepoint:adjmfc.group)
TIAM2	1.95591e-09	0	0.109891	0	0	0.0142968	0.875812	NK	~ age + (1|sex) + (1|subjectid) + (1|timepoint) + (1|adjmfc.group) + (1|timepoint:adjmfc.group)
ARID1B	0	0	0	0	0	0.0121498	0.98785	NK	~ age + (1|sex) + (1|subjectid) + (1|timepoint) + (1|adjmfc.group) + (1|timepoint:adjmfc.group)
TMEM242	0.0661679	0	0.0511689	0	0.0353584	0.020115	0.82719	NK	~ age + (1|sex) + (1|subjectid) + (1|timepoint) + (1|adjmfc.group) + (1|timepoint:adjmfc.group)
SNX9	0.00590238	0	0.0882034	0	0	0.0248205	0.881074	NK	~ age + (1|sex) + (1|subjectid) + (1|timepoint) + (1|adjmfc.group) + (1|timepoint:adjmfc.group)
SYNJ2	3.05947e-08	0.0225279	0.127522	2.5065e-10	0	0.00270906	0.847241	NK	~ age + (1|sex) + (1|subjectid) + (1|timepoint) + (1|adjmfc.group) + (1|timepoint:adjmfc.group)
GTF2H5	0	0.0281921	0.210882	6.23174e-09	0.180627	0.014946	0.565353	NK	~ age + (1|sex) + (1|subjectid) + (1|timepoint) + (1|adjmfc.group) + (1|timepoint:adjmfc.group)
TULP4	0	0	0.111168	0	0	0.0521448	0.836687	NK	~ age + (1|sex) + (1|subjectid) + (1|timepoint) + (1|adjmfc.group) + (1|timepoint:adjmfc.group)
TMEM181	0	0	0	0.0200569	0.0574211	0.000134243	0.922388	NK	~ age + (1|sex) + (1|subjectid) + (1|timepoint) + (1|adjmfc.group) + (1|timepoint:adjmfc.group)
DYNLT1	0.180259	0.0225025	0.117525	0	0.0556809	0.0199436	0.604089	NK	~ age + (1|sex) + (1|subjectid) + (1|timepoint) + (1|adjmfc.group) + (1|timepoint:adjmfc.group)
SYTL3	0	2.17579e-10	0.138616	2.18724e-10	0.123874	0.0226206	0.714889	NK	~ age + (1|sex) + (1|subjectid) + (1|timepoint) + (1|adjmfc.group) + (1|timepoint:adjmfc.group)
EZR	0.0260783	1.62571e-10	0.0571476	0	0	0.00263537	0.914139	NK	~ age + (1|sex) + (1|subjectid) + (1|timepoint) + (1|adjmfc.group) + (1|timepoint:adjmfc.group)
C6orf99	0.0447989	0	0.164046	0.0262304	0	0.00582661	0.759098	NK	~ age + (1|sex) + (1|subjectid) + (1|timepoint) + (1|adjmfc.group) + (1|timepoint:adjmfc.group)
TAGAP	0.165633	0.087644	0	0	0.18908	0.0184284	0.539215	NK	~ age + (1|sex) + (1|subjectid) + (1|timepoint) + (1|adjmfc.group) + (1|timepoint:adjmfc.group)
SOD2	0	0	0	0.0323415	0	0.0420586	0.9256	NK	~ age + (1|sex) + (1|subjectid) + (1|timepoint) + (1|adjmfc.group) + (1|timepoint:adjmfc.group)
WTAP	2.28123e-10	0	0.455232	5.87012e-10	1.375e-10	0.000700841	0.544068	NK	~ age + (1|sex) + (1|subjectid) + (1|timepoint) + (1|adjmfc.group) + (1|timepoint:adjmfc.group)
ACAT2	0	0	0	0	0.0839009	4.29495e-08	0.916099	NK	~ age + (1|sex) + (1|subjectid) + (1|timepoint) + (1|adjmfc.group) + (1|timepoint:adjmfc.group)
TCP1	0.107402	0	0	0.0226329	5.98898e-10	0.00655958	0.863406	NK	~ age + (1|sex) + (1|subjectid) + (1|timepoint) + (1|adjmfc.group) + (1|timepoint:adjmfc.group)
MRPL18	0.013063	0	0	9.58744e-11	0.0324755	0.00936712	0.945094	NK	~ age + (1|sex) + (1|subjectid) + (1|timepoint) + (1|adjmfc.group) + (1|timepoint:adjmfc.group)
IGF2R	1.13125e-10	0	0.168561	0	0.0478979	0.00209956	0.781441	NK	~ age + (1|sex) + (1|subjectid) + (1|timepoint) + (1|adjmfc.group) + (1|timepoint:adjmfc.group)
RP11-288H12.4	0	0	0	0.0361014	0	0.0179488	0.94595	NK	~ age + (1|sex) + (1|subjectid) + (1|timepoint) + (1|adjmfc.group) + (1|timepoint:adjmfc.group)
MAP3K4	0	0	0.211435	0	0	0.0136453	0.77492	NK	~ age + (1|sex) + (1|subjectid) + (1|timepoint) + (1|adjmfc.group) + (1|timepoint:adjmfc.group)
AGPAT4	1.50651e-09	0	2.94557e-08	0.0123395	0.274104	0.00413617	0.709421	NK	~ age + (1|sex) + (1|subjectid) + (1|timepoint) + (1|adjmfc.group) + (1|timepoint:adjmfc.group)
QKI	0	0	0	0	0	0.000880077	0.99912	NK	~ age + (1|sex) + (1|subjectid) + (1|timepoint) + (1|adjmfc.group) + (1|timepoint:adjmfc.group)
SFT2D1	0	0.0554311	0.040944	0	0.115077	0.164115	0.624432	NK	~ age + (1|sex) + (1|subjectid) + (1|timepoint) + (1|adjmfc.group) + (1|timepoint:adjmfc.group)
MPC1	0.0080008	0.076861	0	6.87896e-09	4.82029e-10	0.000366659	0.914772	NK	~ age + (1|sex) + (1|subjectid) + (1|timepoint) + (1|adjmfc.group) + (1|timepoint:adjmfc.group)
RNASET2	0.0584854	3.37149e-10	0.340152	0	0	0.00765945	0.593703	NK	~ age + (1|sex) + (1|subjectid) + (1|timepoint) + (1|adjmfc.group) + (1|timepoint:adjmfc.group)
FGFR1OP	0.00544062	0	0	0	0	0.00584345	0.988716	NK	~ age + (1|sex) + (1|subjectid) + (1|timepoint) + (1|adjmfc.group) + (1|timepoint:adjmfc.group)
C6orf120	0	0	0.0188323	0	0	0.00307228	0.978095	NK	~ age + (1|sex) + (1|subjectid) + (1|timepoint) + (1|adjmfc.group) + (1|timepoint:adjmfc.group)
PHF10	0	8.5025e-10	0.0350662	1.14887e-10	0	0.00108586	0.963848	NK	~ age + (1|sex) + (1|subjectid) + (1|timepoint) + (1|adjmfc.group) + (1|timepoint:adjmfc.group)
DLL1	0	0	0	0.0169265	0.0884801	0.041696	0.852897	NK	~ age + (1|sex) + (1|subjectid) + (1|timepoint) + (1|adjmfc.group) + (1|timepoint:adjmfc.group)
FAM120B	0	0	0	0.0131689	0.0305915	0.00950876	0.946731	NK	~ age + (1|sex) + (1|subjectid) + (1|timepoint) + (1|adjmfc.group) + (1|timepoint:adjmfc.group)
PSMB1	0.00832469	6.1077e-10	0	0	0	0.0388326	0.952843	NK	~ age + (1|sex) + (1|subjectid) + (1|timepoint) + (1|adjmfc.group) + (1|timepoint:adjmfc.group)
TBP	0	0	0	0	0.103473	0.0157484	0.880779	NK	~ age + (1|sex) + (1|subjectid) + (1|timepoint) + (1|adjmfc.group) + (1|timepoint:adjmfc.group)
PDCD2	0.157586	6.28601e-09	0	0	0	0.0169487	0.825466	NK	~ age + (1|sex) + (1|subjectid) + (1|timepoint) + (1|adjmfc.group) + (1|timepoint:adjmfc.group)
AC147651.4	0	0	0	0	0	2.71394e-05	0.999973	NK	~ age + (1|sex) + (1|subjectid) + (1|timepoint) + (1|adjmfc.group) + (1|timepoint:adjmfc.group)
HEATR2	0	0	0	0.0589646	0	0.000637713	0.940398	NK	~ age + (1|sex) + (1|subjectid) + (1|timepoint) + (1|adjmfc.group) + (1|timepoint:adjmfc.group)
SUN1	0	0	0	0	0	0.066398	0.933602	NK	~ age + (1|sex) + (1|subjectid) + (1|timepoint) + (1|adjmfc.group) + (1|timepoint:adjmfc.group)
ADAP1	0.0386224	0	0.308405	0	4.93348e-10	0.0020634	0.650909	NK	~ age + (1|sex) + (1|subjectid) + (1|timepoint) + (1|adjmfc.group) + (1|timepoint:adjmfc.group)
COX19	0.0130605	0	8.1686e-09	0	0.00745845	0.0126707	0.96681	NK	~ age + (1|sex) + (1|subjectid) + (1|timepoint) + (1|adjmfc.group) + (1|timepoint:adjmfc.group)
C7orf50	4.57878e-09	0	0.0977162	0.00468623	0	0.0568438	0.840754	NK	~ age + (1|sex) + (1|subjectid) + (1|timepoint) + (1|adjmfc.group) + (1|timepoint:adjmfc.group)
ZFAND2A	0.249717	0	0.072003	0	0.0121929	0.050878	0.615209	NK	~ age + (1|sex) + (1|subjectid) + (1|timepoint) + (1|adjmfc.group) + (1|timepoint:adjmfc.group)
AC091729.9	0	0	0	0	0	0.0210765	0.978923	NK	~ age + (1|sex) + (1|subjectid) + (1|timepoint) + (1|adjmfc.group) + (1|timepoint:adjmfc.group)
INTS1	0	0.0705146	0.0291603	0.208332	0	0.0556054	0.636388	NK	~ age + (1|sex) + (1|subjectid) + (1|timepoint) + (1|adjmfc.group) + (1|timepoint:adjmfc.group)
MAFK	0.19777	0.126866	0.00293338	0	0	0.00533986	0.66709	NK	~ age + (1|sex) + (1|subjectid) + (1|timepoint) + (1|adjmfc.group) + (1|timepoint:adjmfc.group)
PSMG3	0	0	0	0	0	0.00748761	0.992512	NK	~ age + (1|sex) + (1|subjectid) + (1|timepoint) + (1|adjmfc.group) + (1|timepoint:adjmfc.group)
AC074389.9	0	0	0.100892	0	0	0.00114305	0.897965	NK	~ age + (1|sex) + (1|subjectid) + (1|timepoint) + (1|adjmfc.group) + (1|timepoint:adjmfc.group)
MAD1L1	0.207231	0	0.0350272	0	0	0.00311196	0.75463	NK	~ age + (1|sex) + (1|subjectid) + (1|timepoint) + (1|adjmfc.group) + (1|timepoint:adjmfc.group)
FTSJ2	0.0861627	0	0.127251	0.0295448	0	0.0792094	0.677832	NK	~ age + (1|sex) + (1|subjectid) + (1|timepoint) + (1|adjmfc.group) + (1|timepoint:adjmfc.group)
NUDT1	0	1.93275e-10	0.183159	0	0	4.18478e-07	0.816841	NK	~ age + (1|sex) + (1|subjectid) + (1|timepoint) + (1|adjmfc.group) + (1|timepoint:adjmfc.group)
EIF3B	0.113439	0	0.00664402	0	0	0.074333	0.805584	NK	~ age + (1|sex) + (1|subjectid) + (1|timepoint) + (1|adjmfc.group) + (1|timepoint:adjmfc.group)
CHST12	0.0535748	0	0.126929	0	0.37907	0.00137104	0.439056	NK	~ age + (1|sex) + (1|subjectid) + (1|timepoint) + (1|adjmfc.group) + (1|timepoint:adjmfc.group)
LFNG	0.168674	0	0	0	0	0.0532708	0.778055	NK	~ age + (1|sex) + (1|subjectid) + (1|timepoint) + (1|adjmfc.group) + (1|timepoint:adjmfc.group)
BRAT1	0	0	1.8124e-10	0	0	0.0512018	0.948798	NK	~ age + (1|sex) + (1|subjectid) + (1|timepoint) + (1|adjmfc.group) + (1|timepoint:adjmfc.group)
IQCE	0	0	0	0.153912	0	0.0766104	0.769477	NK	~ age + (1|sex) + (1|subjectid) + (1|timepoint) + (1|adjmfc.group) + (1|timepoint:adjmfc.group)
TTYH3	0	0	0	0	0	0.0702633	0.929737	NK	~ age + (1|sex) + (1|subjectid) + (1|timepoint) + (1|adjmfc.group) + (1|timepoint:adjmfc.group)
CARD11	0.00548638	0.0709899	0.118734	0	0	0.00283997	0.80195	NK	~ age + (1|sex) + (1|subjectid) + (1|timepoint) + (1|adjmfc.group) + (1|timepoint:adjmfc.group)
FOXK1	0	0	0.0841309	0	0	0.000402483	0.915467	NK	~ age + (1|sex) + (1|subjectid) + (1|timepoint) + (1|adjmfc.group) + (1|timepoint:adjmfc.group)
AP5Z1	0	0	0	0	0	0.00549761	0.994502	NK	~ age + (1|sex) + (1|subjectid) + (1|timepoint) + (1|adjmfc.group) + (1|timepoint:adjmfc.group)
RBAK-RBAKDN	0	0	0.108815	0	0	0.0148936	0.876291	NK	~ age + (1|sex) + (1|subjectid) + (1|timepoint) + (1|adjmfc.group) + (1|timepoint:adjmfc.group)
RBAK	0	0	0	0	0	0.00340465	0.996595	NK	~ age + (1|sex) + (1|subjectid) + (1|timepoint) + (1|adjmfc.group) + (1|timepoint:adjmfc.group)
WIPI2	0	3.64849e-10	0	0	0	0.0353038	0.964696	NK	~ age + (1|sex) + (1|subjectid) + (1|timepoint) + (1|adjmfc.group) + (1|timepoint:adjmfc.group)
TNRC18	0	1.25266e-09	0	0	0.0448552	0.0245002	0.930645	NK	~ age + (1|sex) + (1|subjectid) + (1|timepoint) + (1|adjmfc.group) + (1|timepoint:adjmfc.group)
ACTB	0.121381	0.00829106	0	0	0	0.0527493	0.817579	NK	~ age + (1|sex) + (1|subjectid) + (1|timepoint) + (1|adjmfc.group) + (1|timepoint:adjmfc.group)
RNF216	0	0	0	0	0	7.56886e-06	0.999992	NK	~ age + (1|sex) + (1|subjectid) + (1|timepoint) + (1|adjmfc.group) + (1|timepoint:adjmfc.group)
CCZ1	1.5575e-07	0.000238791	0.274034	0	0.0346353	0.145496	0.545595	NK	~ age + (1|sex) + (1|subjectid) + (1|timepoint) + (1|adjmfc.group) + (1|timepoint:adjmfc.group)
PMS2	0	0	0.129821	0	0	0.0138627	0.856317	NK	~ age + (1|sex) + (1|subjectid) + (1|timepoint) + (1|adjmfc.group) + (1|timepoint:adjmfc.group)
AIMP2	0	9.45764e-09	1.51133e-09	1.616e-08	0.0463202	0.224908	0.728771	NK	~ age + (1|sex) + (1|subjectid) + (1|timepoint) + (1|adjmfc.group) + (1|timepoint:adjmfc.group)
EIF2AK1	1.37533e-10	0.0380833	0	0	0.00844392	3.30925e-06	0.953469	NK	~ age + (1|sex) + (1|subjectid) + (1|timepoint) + (1|adjmfc.group) + (1|timepoint:adjmfc.group)
USP42	0	0	0	0.128114	0	0.0392044	0.832682	NK	~ age + (1|sex) + (1|subjectid) + (1|timepoint) + (1|adjmfc.group) + (1|timepoint:adjmfc.group)
FAM220A	3.76902e-09	0	0.409647	4.26954e-10	0.0211447	0.000162306	0.569046	NK	~ age + (1|sex) + (1|subjectid) + (1|timepoint) + (1|adjmfc.group) + (1|timepoint:adjmfc.group)
RAC1	0	0	0.164427	0	0	0.0848877	0.750686	NK	~ age + (1|sex) + (1|subjectid) + (1|timepoint) + (1|adjmfc.group) + (1|timepoint:adjmfc.group)
DAGLB	0	2.31499e-10	0.0411309	0.0106216	0	0.0846148	0.863633	NK	~ age + (1|sex) + (1|subjectid) + (1|timepoint) + (1|adjmfc.group) + (1|timepoint:adjmfc.group)
KDELR2	0	8.67813e-10	0.400596	6.29667e-09	0.0312823	0.00289734	0.565225	NK	~ age + (1|sex) + (1|subjectid) + (1|timepoint) + (1|adjmfc.group) + (1|timepoint:adjmfc.group)
ZDHHC4	0	0	0	0	0	0.0589272	0.941073	NK	~ age + (1|sex) + (1|subjectid) + (1|timepoint) + (1|adjmfc.group) + (1|timepoint:adjmfc.group)
C7orf26	1.71782e-10	9.27426e-10	0	0.0482631	0	2.09413e-07	0.951737	NK	~ age + (1|sex) + (1|subjectid) + (1|timepoint) + (1|adjmfc.group) + (1|timepoint:adjmfc.group)
RP11-611L7.1	0	0.0427503	0.19385	0.0490126	0	0.0601834	0.654204	NK	~ age + (1|sex) + (1|subjectid) + (1|timepoint) + (1|adjmfc.group) + (1|timepoint:adjmfc.group)
ZNF12	0.0612216	1.38485e-10	0	0.0954066	2.35393e-09	0.0128984	0.830473	NK	~ age + (1|sex) + (1|subjectid) + (1|timepoint) + (1|adjmfc.group) + (1|timepoint:adjmfc.group)
CCZ1B	0.0420121	0.0332921	0.309142	0.0425905	0	0.0963623	0.476601	NK	~ age + (1|sex) + (1|subjectid) + (1|timepoint) + (1|adjmfc.group) + (1|timepoint:adjmfc.group)
C1GALT1	0.00969135	0	0.0582713	3.78674e-10	0	0.00673709	0.9253	NK	~ age + (1|sex) + (1|subjectid) + (1|timepoint) + (1|adjmfc.group) + (1|timepoint:adjmfc.group)
RP5-1159O4.2	0.108374	0	7.98109e-10	0.0454992	0.12318	0.0090901	0.713857	NK	~ age + (1|sex) + (1|subjectid) + (1|timepoint) + (1|adjmfc.group) + (1|timepoint:adjmfc.group)
RP5-1159O4.1	8.18696e-10	0	0.447436	0.00851792	0	0.017921	0.526125	NK	~ age + (1|sex) + (1|subjectid) + (1|timepoint) + (1|adjmfc.group) + (1|timepoint:adjmfc.group)
MIOS	0	2.60961e-09	0.0669817	0.0478952	0	0.000235343	0.884888	NK	~ age + (1|sex) + (1|subjectid) + (1|timepoint) + (1|adjmfc.group) + (1|timepoint:adjmfc.group)
RPA3	1.30233e-10	0	0	0	0.0680032	0.00530291	0.926694	NK	~ age + (1|sex) + (1|subjectid) + (1|timepoint) + (1|adjmfc.group) + (1|timepoint:adjmfc.group)
RPA3-AS1	0	0	0	0	0.102433	0.0239184	0.873649	NK	~ age + (1|sex) + (1|subjectid) + (1|timepoint) + (1|adjmfc.group) + (1|timepoint:adjmfc.group)
GLCCI1	0.0530158	0	0	0	0	0.0929314	0.854053	NK	~ age + (1|sex) + (1|subjectid) + (1|timepoint) + (1|adjmfc.group) + (1|timepoint:adjmfc.group)
ICA1	0	0	0	0	0	0.018532	0.981468	NK	~ age + (1|sex) + (1|subjectid) + (1|timepoint) + (1|adjmfc.group) + (1|timepoint:adjmfc.group)
NDUFA4	0	8.99972e-10	0.14228	0.0278758	0	0.0111446	0.8187	NK	~ age + (1|sex) + (1|subjectid) + (1|timepoint) + (1|adjmfc.group) + (1|timepoint:adjmfc.group)
PHF14	0.0711287	0.0127639	0	3.35133e-10	2.40466e-09	0.00324084	0.912867	NK	~ age + (1|sex) + (1|subjectid) + (1|timepoint) + (1|adjmfc.group) + (1|timepoint:adjmfc.group)
TMEM106B	6.05921e-08	4.05676e-10	0	0.0230889	3.17657e-09	0.00673426	0.970177	NK	~ age + (1|sex) + (1|subjectid) + (1|timepoint) + (1|adjmfc.group) + (1|timepoint:adjmfc.group)
ARL4A	0.0775288	1.20584e-07	0.167075	8.99474e-11	0	0.142665	0.612731	NK	~ age + (1|sex) + (1|subjectid) + (1|timepoint) + (1|adjmfc.group) + (1|timepoint:adjmfc.group)
ANKMY2	0	0	0.139241	0	0.131682	0.002324	0.726753	NK	~ age + (1|sex) + (1|subjectid) + (1|timepoint) + (1|adjmfc.group) + (1|timepoint:adjmfc.group)
BZW2	0	0	2.2174e-10	0.0665575	4.98992e-10	0.083868	0.849574	NK	~ age + (1|sex) + (1|subjectid) + (1|timepoint) + (1|adjmfc.group) + (1|timepoint:adjmfc.group)
AC003075.4	0	0	0.108427	0.0218497	0	0.032727	0.836996	NK	~ age + (1|sex) + (1|subjectid) + (1|timepoint) + (1|adjmfc.group) + (1|timepoint:adjmfc.group)
AHR	0	0	0	0	0	0.000104375	0.999896	NK	~ age + (1|sex) + (1|subjectid) + (1|timepoint) + (1|adjmfc.group) + (1|timepoint:adjmfc.group)
SNX13	0	0	0	0	0	0.00103929	0.998961	NK	~ age + (1|sex) + (1|subjectid) + (1|timepoint) + (1|adjmfc.group) + (1|timepoint:adjmfc.group)
HDAC9	0	0	0.100322	0.0151882	7.28875e-09	0.0370692	0.84742	NK	~ age + (1|sex) + (1|subjectid) + (1|timepoint) + (1|adjmfc.group) + (1|timepoint:adjmfc.group)
TWISTNB	0	0	0	0	0	0.0119584	0.988042	NK	~ age + (1|sex) + (1|subjectid) + (1|timepoint) + (1|adjmfc.group) + (1|timepoint:adjmfc.group)
SP4	0	0	0	0	0	0.00986085	0.990139	NK	~ age + (1|sex) + (1|subjectid) + (1|timepoint) + (1|adjmfc.group) + (1|timepoint:adjmfc.group)
CDCA7L	0	3.14111e-10	0.00559364	0	0	0.0289877	0.965419	NK	~ age + (1|sex) + (1|subjectid) + (1|timepoint) + (1|adjmfc.group) + (1|timepoint:adjmfc.group)
TOMM7	9.72856e-09	0	0.48735	6.69852e-06	1.48653e-08	0.0832333	0.42941	NK	~ age + (1|sex) + (1|subjectid) + (1|timepoint) + (1|adjmfc.group) + (1|timepoint:adjmfc.group)
FAM126A	2.91865e-09	3.4021e-09	0.238182	0	0.0756589	0.142944	0.543216	NK	~ age + (1|sex) + (1|subjectid) + (1|timepoint) + (1|adjmfc.group) + (1|timepoint:adjmfc.group)
KLHL7	0	0	2.10296e-10	0.00400249	0	0.114447	0.88155	NK	~ age + (1|sex) + (1|subjectid) + (1|timepoint) + (1|adjmfc.group) + (1|timepoint:adjmfc.group)
NUPL2	0	0	0.265247	0	0	0.033679	0.701074	NK	~ age + (1|sex) + (1|subjectid) + (1|timepoint) + (1|adjmfc.group) + (1|timepoint:adjmfc.group)
MALSU1	0.0978939	9.57633e-11	0.191935	0	0.0250128	0.0428643	0.642294	NK	~ age + (1|sex) + (1|subjectid) + (1|timepoint) + (1|adjmfc.group) + (1|timepoint:adjmfc.group)
TRA2A	0.19646	0.035249	0	0.000831412	0	0.000298171	0.767161	NK	~ age + (1|sex) + (1|subjectid) + (1|timepoint) + (1|adjmfc.group) + (1|timepoint:adjmfc.group)
CCDC126	0.0107808	2.11106e-08	0	1.02206e-09	0.0510134	0.0150581	0.923148	NK	~ age + (1|sex) + (1|subjectid) + (1|timepoint) + (1|adjmfc.group) + (1|timepoint:adjmfc.group)
FAM221A	0.0475745	0	1.86998e-10	0	2.67652e-10	0.000596931	0.951829	NK	~ age + (1|sex) + (1|subjectid) + (1|timepoint) + (1|adjmfc.group) + (1|timepoint:adjmfc.group)
MPP6	4.8206e-10	0	0.133393	0.0226361	3.38918e-10	0.000119343	0.843851	NK	~ age + (1|sex) + (1|subjectid) + (1|timepoint) + (1|adjmfc.group) + (1|timepoint:adjmfc.group)
OSBPL3	0	0	0	0	0	0.0168228	0.983177	NK	~ age + (1|sex) + (1|subjectid) + (1|timepoint) + (1|adjmfc.group) + (1|timepoint:adjmfc.group)
CYCS	0.118756	6.7187e-10	1.35329e-10	0	7.50133e-10	0.0174962	0.863748	NK	~ age + (1|sex) + (1|subjectid) + (1|timepoint) + (1|adjmfc.group) + (1|timepoint:adjmfc.group)
HNRNPA2B1	3.45157e-10	0.00691368	0	0.0309305	0	0.042487	0.919669	NK	~ age + (1|sex) + (1|subjectid) + (1|timepoint) + (1|adjmfc.group) + (1|timepoint:adjmfc.group)
CBX3	0	0	0	0	0	0.000827314	0.999173	NK	~ age + (1|sex) + (1|subjectid) + (1|timepoint) + (1|adjmfc.group) + (1|timepoint:adjmfc.group)
SNX10	0	4.79465e-08	0.470498	0	0.0559315	0.0235253	0.450045	NK	~ age + (1|sex) + (1|subjectid) + (1|timepoint) + (1|adjmfc.group) + (1|timepoint:adjmfc.group)
SKAP2	0.0923427	0.0434578	3.24016e-10	1.74597e-08	0.154253	0.00181488	0.708131	NK	~ age + (1|sex) + (1|subjectid) + (1|timepoint) + (1|adjmfc.group) + (1|timepoint:adjmfc.group)
HOTAIRM1	0	0	0	0	0	0.0197519	0.980248	NK	~ age + (1|sex) + (1|subjectid) + (1|timepoint) + (1|adjmfc.group) + (1|timepoint:adjmfc.group)
HOXA10	0	0	0.125571	0.0292305	0	0.00561849	0.83958	NK	~ age + (1|sex) + (1|subjectid) + (1|timepoint) + (1|adjmfc.group) + (1|timepoint:adjmfc.group)
HIBADH	0	0	0.25791	0	0	0.0259158	0.716174	NK	~ age + (1|sex) + (1|subjectid) + (1|timepoint) + (1|adjmfc.group) + (1|timepoint:adjmfc.group)
TAX1BP1	0	0	0	0	0	0.0644767	0.935523	NK	~ age + (1|sex) + (1|subjectid) + (1|timepoint) + (1|adjmfc.group) + (1|timepoint:adjmfc.group)
JAZF1	0	0	0	0	0	0.0135351	0.986465	NK	~ age + (1|sex) + (1|subjectid) + (1|timepoint) + (1|adjmfc.group) + (1|timepoint:adjmfc.group)
CTB-113D17.1	2.79104e-10	1.21332e-09	0	0.0640911	1.34913e-10	0.00342667	0.932482	NK	~ age + (1|sex) + (1|subjectid) + (1|timepoint) + (1|adjmfc.group) + (1|timepoint:adjmfc.group)
CPVL	0.244764	0.0310294	0	0	0.0442136	0.0621903	0.617803	NK	~ age + (1|sex) + (1|subjectid) + (1|timepoint) + (1|adjmfc.group) + (1|timepoint:adjmfc.group)
CHN2	0	0	0	0	0	0.0467111	0.953289	NK	~ age + (1|sex) + (1|subjectid) + (1|timepoint) + (1|adjmfc.group) + (1|timepoint:adjmfc.group)
SCRN1	0	0	0.296406	0	0	0.0028658	0.700729	NK	~ age + (1|sex) + (1|subjectid) + (1|timepoint) + (1|adjmfc.group) + (1|timepoint:adjmfc.group)
FKBP14	7.21403e-10	0.00360778	0.0725947	0.0801677	0	0.0107301	0.8329	NK	~ age + (1|sex) + (1|subjectid) + (1|timepoint) + (1|adjmfc.group) + (1|timepoint:adjmfc.group)
PLEKHA8	0	0	0	0.0380056	0	0.00039212	0.961602	NK	~ age + (1|sex) + (1|subjectid) + (1|timepoint) + (1|adjmfc.group) + (1|timepoint:adjmfc.group)
MTURN	0.350551	0.015451	0	0	0.0166152	0.00280327	0.61458	NK	~ age + (1|sex) + (1|subjectid) + (1|timepoint) + (1|adjmfc.group) + (1|timepoint:adjmfc.group)
GGCT	0.010471	2.36128e-10	0	0	0.00766989	0.00233411	0.979525	NK	~ age + (1|sex) + (1|subjectid) + (1|timepoint) + (1|adjmfc.group) + (1|timepoint:adjmfc.group)
GARS	0.0695161	0	0	0	0.0579732	0.00915246	0.863358	NK	~ age + (1|sex) + (1|subjectid) + (1|timepoint) + (1|adjmfc.group) + (1|timepoint:adjmfc.group)
LSM5	0.101561	6.38645e-10	0	1.40062e-10	5.34619e-10	0.0519039	0.846535	NK	~ age + (1|sex) + (1|subjectid) + (1|timepoint) + (1|adjmfc.group) + (1|timepoint:adjmfc.group)
AVL9	0	0	0	0	0	0.0350427	0.964957	NK	~ age + (1|sex) + (1|subjectid) + (1|timepoint) + (1|adjmfc.group) + (1|timepoint:adjmfc.group)
KBTBD2	0.0840427	0	3.68545e-10	0	0	0.0294558	0.886501	NK	~ age + (1|sex) + (1|subjectid) + (1|timepoint) + (1|adjmfc.group) + (1|timepoint:adjmfc.group)
NT5C3A	0	0.0773549	0.196665	2.8846e-10	0.0548144	0.00226367	0.668902	NK	~ age + (1|sex) + (1|subjectid) + (1|timepoint) + (1|adjmfc.group) + (1|timepoint:adjmfc.group)
RP9	0.14039	0.046512	0	0.197352	0	0.000121962	0.615624	NK	~ age + (1|sex) + (1|subjectid) + (1|timepoint) + (1|adjmfc.group) + (1|timepoint:adjmfc.group)
DPY19L1	0	0	0.0587902	0	0.0628497	0.0012336	0.877127	NK	~ age + (1|sex) + (1|subjectid) + (1|timepoint) + (1|adjmfc.group) + (1|timepoint:adjmfc.group)
HERPUD2	0	0	0	1.46538e-10	0.0287026	0.00203067	0.969267	NK	~ age + (1|sex) + (1|subjectid) + (1|timepoint) + (1|adjmfc.group) + (1|timepoint:adjmfc.group)
RP11-379H18.1	0	0	6.18306e-10	0	0.0512653	0.0840751	0.86466	NK	~ age + (1|sex) + (1|subjectid) + (1|timepoint) + (1|adjmfc.group) + (1|timepoint:adjmfc.group)
44811	1.61365e-10	0.0749531	0.15204	0.101309	0	0.0356458	0.636052	NK	~ age + (1|sex) + (1|subjectid) + (1|timepoint) + (1|adjmfc.group) + (1|timepoint:adjmfc.group)
AOAH	9.38415e-10	1.30501e-09	0.32659	0	4.7309e-09	0.00520962	0.668201	NK	~ age + (1|sex) + (1|subjectid) + (1|timepoint) + (1|adjmfc.group) + (1|timepoint:adjmfc.group)
ELMO1	0.0338798	8.26546e-09	0.00396818	0.0672998	7.97967e-08	0.0278104	0.867042	NK	~ age + (1|sex) + (1|subjectid) + (1|timepoint) + (1|adjmfc.group) + (1|timepoint:adjmfc.group)
GPR141	0	0	3.1583e-10	0.0690182	0.00392713	0.0523654	0.874689	NK	~ age + (1|sex) + (1|subjectid) + (1|timepoint) + (1|adjmfc.group) + (1|timepoint:adjmfc.group)
NME8	0.0666822	0	0.277432	0	0	0.0450071	0.610879	NK	~ age + (1|sex) + (1|subjectid) + (1|timepoint) + (1|adjmfc.group) + (1|timepoint:adjmfc.group)
STARD3NL	4.11926e-10	0.0819107	0	0	0.243688	0.00125212	0.673149	NK	~ age + (1|sex) + (1|subjectid) + (1|timepoint) + (1|adjmfc.group) + (1|timepoint:adjmfc.group)
RP11-121A8.1	0	0.0175251	0.19872	0	0.170027	0.00343107	0.610297	NK	~ age + (1|sex) + (1|subjectid) + (1|timepoint) + (1|adjmfc.group) + (1|timepoint:adjmfc.group)
VPS41	0	0.0870537	0	0	0	0.021001	0.891945	NK	~ age + (1|sex) + (1|subjectid) + (1|timepoint) + (1|adjmfc.group) + (1|timepoint:adjmfc.group)
RALA	0	0	0	0	0	0.00363855	0.996361	NK	~ age + (1|sex) + (1|subjectid) + (1|timepoint) + (1|adjmfc.group) + (1|timepoint:adjmfc.group)
CDK13	0	0	0	0	0	0.0361053	0.963895	NK	~ age + (1|sex) + (1|subjectid) + (1|timepoint) + (1|adjmfc.group) + (1|timepoint:adjmfc.group)
MPLKIP	0.0488982	0	0.0271342	0	0.134649	9.40537e-07	0.789317	NK	~ age + (1|sex) + (1|subjectid) + (1|timepoint) + (1|adjmfc.group) + (1|timepoint:adjmfc.group)
PSMA2.1	0.104958	0	0.524541	0.0383205	4.96244e-11	0.0141878	0.317993	NK	~ age + (1|sex) + (1|subjectid) + (1|timepoint) + (1|adjmfc.group) + (1|timepoint:adjmfc.group)
MRPL32	0.126684	0.0724033	5.98315e-10	0	0	0.0382072	0.762705	NK	~ age + (1|sex) + (1|subjectid) + (1|timepoint) + (1|adjmfc.group) + (1|timepoint:adjmfc.group)
STK17A	2.31971e-10	0.0137801	0.166622	0.0364798	1.6795e-09	0.00766532	0.775453	NK	~ age + (1|sex) + (1|subjectid) + (1|timepoint) + (1|adjmfc.group) + (1|timepoint:adjmfc.group)
COA1	1.39743e-10	0	0	8.82807e-10	0.0293031	0.0713527	0.899344	NK	~ age + (1|sex) + (1|subjectid) + (1|timepoint) + (1|adjmfc.group) + (1|timepoint:adjmfc.group)
BLVRA	1.16263e-08	0.0092265	0.0639839	0	3.89373e-07	0.144839	0.78195	NK	~ age + (1|sex) + (1|subjectid) + (1|timepoint) + (1|adjmfc.group) + (1|timepoint:adjmfc.group)
MRPS24	0.0999511	0.00508982	0.0236488	7.82835e-09	0	0.00375053	0.86756	NK	~ age + (1|sex) + (1|subjectid) + (1|timepoint) + (1|adjmfc.group) + (1|timepoint:adjmfc.group)
URGCP	6.94935e-10	1.78843e-09	0.405218	0.00704759	3.39543e-10	0.0036719	0.584063	NK	~ age + (1|sex) + (1|subjectid) + (1|timepoint) + (1|adjmfc.group) + (1|timepoint:adjmfc.group)
UBE2D4	1.11406e-09	5.80518e-09	0	0.0659499	0	0.00252927	0.931521	NK	~ age + (1|sex) + (1|subjectid) + (1|timepoint) + (1|adjmfc.group) + (1|timepoint:adjmfc.group)
AC004951.6	0.258578	0.0258607	0.000400803	0.0339921	0	0.0212059	0.659962	NK	~ age + (1|sex) + (1|subjectid) + (1|timepoint) + (1|adjmfc.group) + (1|timepoint:adjmfc.group)
DBNL	0	4.74805e-09	0.0107808	0.0615748	0.0133105	0.0344966	0.879837	NK	~ age + (1|sex) + (1|subjectid) + (1|timepoint) + (1|adjmfc.group) + (1|timepoint:adjmfc.group)
POLM	0	0	0	0	0.121696	0.0173107	0.860994	NK	~ age + (1|sex) + (1|subjectid) + (1|timepoint) + (1|adjmfc.group) + (1|timepoint:adjmfc.group)
AEBP1	6.74315e-10	0.0315192	0.111935	2.94559e-09	0	0.0340035	0.822543	NK	~ age + (1|sex) + (1|subjectid) + (1|timepoint) + (1|adjmfc.group) + (1|timepoint:adjmfc.group)
POLD2	0	1.24751e-08	0	4.94405e-07	0.0426805	0.049158	0.908161	NK	~ age + (1|sex) + (1|subjectid) + (1|timepoint) + (1|adjmfc.group) + (1|timepoint:adjmfc.group)
YKT6	6.52036e-09	0	0.0508766	0	0	0.0860051	0.863118	NK	~ age + (1|sex) + (1|subjectid) + (1|timepoint) + (1|adjmfc.group) + (1|timepoint:adjmfc.group)
NUDCD3	0.197946	2.62002e-10	9.08576e-10	0	0	0.00121106	0.800843	NK	~ age + (1|sex) + (1|subjectid) + (1|timepoint) + (1|adjmfc.group) + (1|timepoint:adjmfc.group)
DDX56	0	0	0	0	0	0.000281789	0.999718	NK	~ age + (1|sex) + (1|subjectid) + (1|timepoint) + (1|adjmfc.group) + (1|timepoint:adjmfc.group)
TMED4	0	0	0	0	0	0.000391708	0.999608	NK	~ age + (1|sex) + (1|subjectid) + (1|timepoint) + (1|adjmfc.group) + (1|timepoint:adjmfc.group)
OGDH	0	6.22434e-11	0.337395	1.07952e-08	0.0371718	0.00840199	0.617031	NK	~ age + (1|sex) + (1|subjectid) + (1|timepoint) + (1|adjmfc.group) + (1|timepoint:adjmfc.group)
ZMIZ2	0.0130816	1.42901e-09	0	0	0.0737208	0.0422613	0.870936	NK	~ age + (1|sex) + (1|subjectid) + (1|timepoint) + (1|adjmfc.group) + (1|timepoint:adjmfc.group)
PPIA	0	0.0109361	0.17514	0.0354387	0	0.0492666	0.729218	NK	~ age + (1|sex) + (1|subjectid) + (1|timepoint) + (1|adjmfc.group) + (1|timepoint:adjmfc.group)
H2AFV	0	0	0	0.0935081	0	0.00472328	0.901769	NK	~ age + (1|sex) + (1|subjectid) + (1|timepoint) + (1|adjmfc.group) + (1|timepoint:adjmfc.group)
PURB	0	0	0.194123	0	0	0.000578865	0.805298	NK	~ age + (1|sex) + (1|subjectid) + (1|timepoint) + (1|adjmfc.group) + (1|timepoint:adjmfc.group)
MYO1G	0.307648	0.0570464	0.0501277	2.25933e-09	0	0.000261819	0.584916	NK	~ age + (1|sex) + (1|subjectid) + (1|timepoint) + (1|adjmfc.group) + (1|timepoint:adjmfc.group)
SNHG15	0.189136	0	2.66615e-08	3.48973e-09	0.0696696	0.0132053	0.727989	NK	~ age + (1|sex) + (1|subjectid) + (1|timepoint) + (1|adjmfc.group) + (1|timepoint:adjmfc.group)
CCM2	0	0	0.0485811	0	0	0.00414447	0.947274	NK	~ age + (1|sex) + (1|subjectid) + (1|timepoint) + (1|adjmfc.group) + (1|timepoint:adjmfc.group)
TBRG4	0	0.0444492	0.241598	0.0962918	0	0.00061266	0.617048	NK	~ age + (1|sex) + (1|subjectid) + (1|timepoint) + (1|adjmfc.group) + (1|timepoint:adjmfc.group)
HUS1	0	0	0.235849	0	0.0508944	0.0370634	0.676193	NK	~ age + (1|sex) + (1|subjectid) + (1|timepoint) + (1|adjmfc.group) + (1|timepoint:adjmfc.group)
UPP1	0.0020024	0	0.358728	0	0	0.0772127	0.562057	NK	~ age + (1|sex) + (1|subjectid) + (1|timepoint) + (1|adjmfc.group) + (1|timepoint:adjmfc.group)
IKZF1	0	0	0.243693	0.0564768	0	6.2194e-06	0.699824	NK	~ age + (1|sex) + (1|subjectid) + (1|timepoint) + (1|adjmfc.group) + (1|timepoint:adjmfc.group)
FIGNL1	0	0	0.0868192	0	0	0.0172035	0.895977	NK	~ age + (1|sex) + (1|subjectid) + (1|timepoint) + (1|adjmfc.group) + (1|timepoint:adjmfc.group)
SEC61G	0.526401	0	0.0885171	0.015749	0	0.0292193	0.340114	NK	~ age + (1|sex) + (1|subjectid) + (1|timepoint) + (1|adjmfc.group) + (1|timepoint:adjmfc.group)
LANCL2	5.18388e-10	0.0265044	0	0	0	2.49356e-09	0.973496	NK	~ age + (1|sex) + (1|subjectid) + (1|timepoint) + (1|adjmfc.group) + (1|timepoint:adjmfc.group)
VOPP1	0	0	0	0	0	0.0381421	0.961858	NK	~ age + (1|sex) + (1|subjectid) + (1|timepoint) + (1|adjmfc.group) + (1|timepoint:adjmfc.group)
GBAS	0.0619763	0	0.0780779	0.00302318	0.0304215	0.0127854	0.813716	NK	~ age + (1|sex) + (1|subjectid) + (1|timepoint) + (1|adjmfc.group) + (1|timepoint:adjmfc.group)
MRPS17.1	0	0	0	0	0	0.0422545	0.957745	NK	~ age + (1|sex) + (1|subjectid) + (1|timepoint) + (1|adjmfc.group) + (1|timepoint:adjmfc.group)
PSPH	8.9213e-10	1.77609e-09	0.157145	2.09472e-09	0	0.0162918	0.826563	NK	~ age + (1|sex) + (1|subjectid) + (1|timepoint) + (1|adjmfc.group) + (1|timepoint:adjmfc.group)
CCT6A	0.139884	0.00338864	0	0	0	0.00240655	0.854321	NK	~ age + (1|sex) + (1|subjectid) + (1|timepoint) + (1|adjmfc.group) + (1|timepoint:adjmfc.group)
SUMF2	0	0	0	0.0862882	0	0.0987326	0.814979	NK	~ age + (1|sex) + (1|subjectid) + (1|timepoint) + (1|adjmfc.group) + (1|timepoint:adjmfc.group)
CHCHD2	5.85504e-11	0	0.440388	0.0256959	0	0.0129555	0.52096	NK	~ age + (1|sex) + (1|subjectid) + (1|timepoint) + (1|adjmfc.group) + (1|timepoint:adjmfc.group)
ZNF680	2.93774e-08	0	0.250972	0.0455388	8.1734e-09	0.0023391	0.70115	NK	~ age + (1|sex) + (1|subjectid) + (1|timepoint) + (1|adjmfc.group) + (1|timepoint:adjmfc.group)
ZNF107	0	0	0	0	0	0.0267888	0.973211	NK	~ age + (1|sex) + (1|subjectid) + (1|timepoint) + (1|adjmfc.group) + (1|timepoint:adjmfc.group)
ZNF138	0	0	0	0	0	9.48629e-07	0.999999	NK	~ age + (1|sex) + (1|subjectid) + (1|timepoint) + (1|adjmfc.group) + (1|timepoint:adjmfc.group)
ZNF273	0	0	0	0	0	0.00562598	0.994374	NK	~ age + (1|sex) + (1|subjectid) + (1|timepoint) + (1|adjmfc.group) + (1|timepoint:adjmfc.group)
ERV3-1	0.0255906	3.97183e-10	3.40458e-09	0.0868104	4.92156e-08	0.00232247	0.885276	NK	~ age + (1|sex) + (1|subjectid) + (1|timepoint) + (1|adjmfc.group) + (1|timepoint:adjmfc.group)
ZNF92	0	0	0	0	0.164795	0.021148	0.814057	NK	~ age + (1|sex) + (1|subjectid) + (1|timepoint) + (1|adjmfc.group) + (1|timepoint:adjmfc.group)
GUSB	0.0244216	0	6.69532e-10	0	2.13262e-10	0.0045107	0.971068	NK	~ age + (1|sex) + (1|subjectid) + (1|timepoint) + (1|adjmfc.group) + (1|timepoint:adjmfc.group)
ASL	0	0	0	0	0	0.00366983	0.99633	NK	~ age + (1|sex) + (1|subjectid) + (1|timepoint) + (1|adjmfc.group) + (1|timepoint:adjmfc.group)
CRCP	9.98137e-10	2.37847e-10	1.86346e-09	0.056079	0	0.0458125	0.898108	NK	~ age + (1|sex) + (1|subjectid) + (1|timepoint) + (1|adjmfc.group) + (1|timepoint:adjmfc.group)
GS1-124K5.4	0.245787	0	0.155509	0.0481349	0	0.0108038	0.539765	NK	~ age + (1|sex) + (1|subjectid) + (1|timepoint) + (1|adjmfc.group) + (1|timepoint:adjmfc.group)
GS1-124K5.11	0	0	0	0	0	0.114062	0.885938	NK	~ age + (1|sex) + (1|subjectid) + (1|timepoint) + (1|adjmfc.group) + (1|timepoint:adjmfc.group)
KCTD7	0	0	0.0551308	0	0	0.0258139	0.919055	NK	~ age + (1|sex) + (1|subjectid) + (1|timepoint) + (1|adjmfc.group) + (1|timepoint:adjmfc.group)
RP11-792A8.4	0	1.89239e-09	0.196314	0	0	0.0752532	0.728433	NK	~ age + (1|sex) + (1|subjectid) + (1|timepoint) + (1|adjmfc.group) + (1|timepoint:adjmfc.group)
TMEM248	0	0	0	0	0	0.0064284	0.993572	NK	~ age + (1|sex) + (1|subjectid) + (1|timepoint) + (1|adjmfc.group) + (1|timepoint:adjmfc.group)
SBDS	0.109524	0	0.269064	1.5486e-10	0.0179475	0.00143746	0.602028	NK	~ age + (1|sex) + (1|subjectid) + (1|timepoint) + (1|adjmfc.group) + (1|timepoint:adjmfc.group)
TYW1	0.0902142	0	0	0	0	0.0676128	0.842173	NK	~ age + (1|sex) + (1|subjectid) + (1|timepoint) + (1|adjmfc.group) + (1|timepoint:adjmfc.group)
RP11-166O4.6	0	1.56036e-10	0.153553	0.00534272	1.9021e-10	0.00406687	0.837038	NK	~ age + (1|sex) + (1|subjectid) + (1|timepoint) + (1|adjmfc.group) + (1|timepoint:adjmfc.group)
AUTS2	0	0.0400399	4.81817e-10	2.12914e-09	0	0.00252742	0.957433	NK	~ age + (1|sex) + (1|subjectid) + (1|timepoint) + (1|adjmfc.group) + (1|timepoint:adjmfc.group)
POM121	0	2.04257e-09	0	0.0134361	0	0.000273602	0.98629	NK	~ age + (1|sex) + (1|subjectid) + (1|timepoint) + (1|adjmfc.group) + (1|timepoint:adjmfc.group)
NSUN5	0	0	0	0	0	0.0181266	0.981873	NK	~ age + (1|sex) + (1|subjectid) + (1|timepoint) + (1|adjmfc.group) + (1|timepoint:adjmfc.group)
BAZ1B	0.183673	0	0	0	0	0.049777	0.76655	NK	~ age + (1|sex) + (1|subjectid) + (1|timepoint) + (1|adjmfc.group) + (1|timepoint:adjmfc.group)
BCL7B	0.0643815	0	0.0382419	0.051912	0	0.000494165	0.84497	NK	~ age + (1|sex) + (1|subjectid) + (1|timepoint) + (1|adjmfc.group) + (1|timepoint:adjmfc.group)
TBL2	0	0	0.179791	6.07208e-10	0.0269123	0.0298234	0.763473	NK	~ age + (1|sex) + (1|subjectid) + (1|timepoint) + (1|adjmfc.group) + (1|timepoint:adjmfc.group)
DNAJC30	4.48776e-10	0	0.0339373	0	0.0171927	0.0176364	0.931234	NK	~ age + (1|sex) + (1|subjectid) + (1|timepoint) + (1|adjmfc.group) + (1|timepoint:adjmfc.group)
WBSCR22	0	0	2.25216e-10	0	0	0.0288833	0.971117	NK	~ age + (1|sex) + (1|subjectid) + (1|timepoint) + (1|adjmfc.group) + (1|timepoint:adjmfc.group)
ABHD11	0	0	0	0	0.0217532	0.00167702	0.97657	NK	~ age + (1|sex) + (1|subjectid) + (1|timepoint) + (1|adjmfc.group) + (1|timepoint:adjmfc.group)
LIMK1	0.03029	0	0	0	0	0.00535604	0.964354	NK	~ age + (1|sex) + (1|subjectid) + (1|timepoint) + (1|adjmfc.group) + (1|timepoint:adjmfc.group)
EIF4H	0	7.73111e-09	0.118469	9.28762e-10	0.0841464	0.0413681	0.756017	NK	~ age + (1|sex) + (1|subjectid) + (1|timepoint) + (1|adjmfc.group) + (1|timepoint:adjmfc.group)
LAT2	0.0847284	0.035253	0.0703925	0	0.00905072	0.0189	0.781675	NK	~ age + (1|sex) + (1|subjectid) + (1|timepoint) + (1|adjmfc.group) + (1|timepoint:adjmfc.group)
RFC2	0	0	0	0.16434	0	0.0039835	0.831676	NK	~ age + (1|sex) + (1|subjectid) + (1|timepoint) + (1|adjmfc.group) + (1|timepoint:adjmfc.group)
CLIP2	0	0	0	0.0127212	1.51271e-10	0.00454717	0.982732	NK	~ age + (1|sex) + (1|subjectid) + (1|timepoint) + (1|adjmfc.group) + (1|timepoint:adjmfc.group)
GTF2I	0	0	0	0	0	0.0282465	0.971753	NK	~ age + (1|sex) + (1|subjectid) + (1|timepoint) + (1|adjmfc.group) + (1|timepoint:adjmfc.group)
NCF1	0.0917195	0	4.1912e-10	0	9.18765e-10	0.025395	0.882885	NK	~ age + (1|sex) + (1|subjectid) + (1|timepoint) + (1|adjmfc.group) + (1|timepoint:adjmfc.group)
GTF2IRD2	0	0.030627	0	0.0571182	0	0.0211749	0.89108	NK	~ age + (1|sex) + (1|subjectid) + (1|timepoint) + (1|adjmfc.group) + (1|timepoint:adjmfc.group)
WBSCR16	0.07626	0.0312297	0	0	0.0214923	0.0124712	0.858547	NK	~ age + (1|sex) + (1|subjectid) + (1|timepoint) + (1|adjmfc.group) + (1|timepoint:adjmfc.group)
GTF2IRD2B	0.122777	9.47531e-11	0.0488906	0	0	0.00130547	0.827027	NK	~ age + (1|sex) + (1|subjectid) + (1|timepoint) + (1|adjmfc.group) + (1|timepoint:adjmfc.group)
TRIM73	0	0	0	0	0	0.053213	0.946787	NK	~ age + (1|sex) + (1|subjectid) + (1|timepoint) + (1|adjmfc.group) + (1|timepoint:adjmfc.group)
POM121C	0	0	0	0	0	0.00214374	0.997856	NK	~ age + (1|sex) + (1|subjectid) + (1|timepoint) + (1|adjmfc.group) + (1|timepoint:adjmfc.group)
HIP1	0	0	0	1.01946e-09	0.00939237	0.0065171	0.984091	NK	~ age + (1|sex) + (1|subjectid) + (1|timepoint) + (1|adjmfc.group) + (1|timepoint:adjmfc.group)
RHBDD2	0.0500112	5.48318e-10	9.49663e-10	0.0173622	0	0.0019518	0.930675	NK	~ age + (1|sex) + (1|subjectid) + (1|timepoint) + (1|adjmfc.group) + (1|timepoint:adjmfc.group)
POR	0	0	0	0	0	0.0036774	0.996323	NK	~ age + (1|sex) + (1|subjectid) + (1|timepoint) + (1|adjmfc.group) + (1|timepoint:adjmfc.group)
STYXL1	0	0	0	0	0	0.00203863	0.997961	NK	~ age + (1|sex) + (1|subjectid) + (1|timepoint) + (1|adjmfc.group) + (1|timepoint:adjmfc.group)
MDH2	0	0	0	0.0861855	0	0.0529514	0.860863	NK	~ age + (1|sex) + (1|subjectid) + (1|timepoint) + (1|adjmfc.group) + (1|timepoint:adjmfc.group)
HSPB1	0	3.89138e-10	0	0.0614641	0	0.00227819	0.936258	NK	~ age + (1|sex) + (1|subjectid) + (1|timepoint) + (1|adjmfc.group) + (1|timepoint:adjmfc.group)
YWHAG	6.9383e-10	2.45743e-09	0.0216781	0.0455608	0	0.0254363	0.907325	NK	~ age + (1|sex) + (1|subjectid) + (1|timepoint) + (1|adjmfc.group) + (1|timepoint:adjmfc.group)
DTX2	0	0	0	0	0.11374	0.0835194	0.80274	NK	~ age + (1|sex) + (1|subjectid) + (1|timepoint) + (1|adjmfc.group) + (1|timepoint:adjmfc.group)
POMZP3	0	5.58378e-10	0.149441	0	0	0.00954423	0.841015	NK	~ age + (1|sex) + (1|subjectid) + (1|timepoint) + (1|adjmfc.group) + (1|timepoint:adjmfc.group)
CCDC146	0	0	0	0	0	0.0537853	0.946215	NK	~ age + (1|sex) + (1|subjectid) + (1|timepoint) + (1|adjmfc.group) + (1|timepoint:adjmfc.group)
FGL2	0.097307	0.0312443	0.411995	1.35255e-10	0.175186	0.0264876	0.25778	NK	~ age + (1|sex) + (1|subjectid) + (1|timepoint) + (1|adjmfc.group) + (1|timepoint:adjmfc.group)
GSAP	0	0.00145532	0.513305	0	0	0.0574878	0.427751	NK	~ age + (1|sex) + (1|subjectid) + (1|timepoint) + (1|adjmfc.group) + (1|timepoint:adjmfc.group)
PTPN12	0.155529	0.0770747	0.192256	0.00901097	0	0.00177822	0.564351	NK	~ age + (1|sex) + (1|subjectid) + (1|timepoint) + (1|adjmfc.group) + (1|timepoint:adjmfc.group)
RSBN1L-AS1	0.0876054	0.0567395	1.07607e-09	0.147495	0	0.0050277	0.703133	NK	~ age + (1|sex) + (1|subjectid) + (1|timepoint) + (1|adjmfc.group) + (1|timepoint:adjmfc.group)
RSBN1L	0	0	0	0	0	1.13767e-05	0.999989	NK	~ age + (1|sex) + (1|subjectid) + (1|timepoint) + (1|adjmfc.group) + (1|timepoint:adjmfc.group)
TMEM60	0.171322	0	0	0.0441094	0	0.0127541	0.771814	NK	~ age + (1|sex) + (1|subjectid) + (1|timepoint) + (1|adjmfc.group) + (1|timepoint:adjmfc.group)
PHTF2	0	0.0631047	0	0	0	0.0184825	0.918413	NK	~ age + (1|sex) + (1|subjectid) + (1|timepoint) + (1|adjmfc.group) + (1|timepoint:adjmfc.group)
CD36	0	2.88543e-10	0	0	0.101731	0.000733005	0.897536	NK	~ age + (1|sex) + (1|subjectid) + (1|timepoint) + (1|adjmfc.group) + (1|timepoint:adjmfc.group)
AC005076.5	0	0	0	0	0	0.0392152	0.960785	NK	~ age + (1|sex) + (1|subjectid) + (1|timepoint) + (1|adjmfc.group) + (1|timepoint:adjmfc.group)
DMTF1	0	0	0.123096	0	0	0.000423238	0.87648	NK	~ age + (1|sex) + (1|subjectid) + (1|timepoint) + (1|adjmfc.group) + (1|timepoint:adjmfc.group)
TMEM243	0	0	0	0.0657451	0	0.0411385	0.893116	NK	~ age + (1|sex) + (1|subjectid) + (1|timepoint) + (1|adjmfc.group) + (1|timepoint:adjmfc.group)
TP53TG1	0	0	0.542341	1.54467e-10	0	0.00249891	0.45516	NK	~ age + (1|sex) + (1|subjectid) + (1|timepoint) + (1|adjmfc.group) + (1|timepoint:adjmfc.group)
CROT	0	0	0.0982824	0	0	0.000820452	0.900897	NK	~ age + (1|sex) + (1|subjectid) + (1|timepoint) + (1|adjmfc.group) + (1|timepoint:adjmfc.group)
ABCB1	0	0	0	0	0	0.0218327	0.978167	NK	~ age + (1|sex) + (1|subjectid) + (1|timepoint) + (1|adjmfc.group) + (1|timepoint:adjmfc.group)
RUNDC3B	0.0883536	3.32139e-09	0.0275195	0	1.58584e-10	0.0168611	0.867266	NK	~ age + (1|sex) + (1|subjectid) + (1|timepoint) + (1|adjmfc.group) + (1|timepoint:adjmfc.group)
DBF4	1.12556e-10	0	0.137562	0	0.0692741	0.0402911	0.752873	NK	~ age + (1|sex) + (1|subjectid) + (1|timepoint) + (1|adjmfc.group) + (1|timepoint:adjmfc.group)
SRI	0	0	0	0	0	0.044768	0.955232	NK	~ age + (1|sex) + (1|subjectid) + (1|timepoint) + (1|adjmfc.group) + (1|timepoint:adjmfc.group)
GTPBP10	5.88719e-10	0.00125895	6.45242e-10	1.48625e-09	0.0615187	0.0046297	0.932593	NK	~ age + (1|sex) + (1|subjectid) + (1|timepoint) + (1|adjmfc.group) + (1|timepoint:adjmfc.group)
MTERF	0	0	0	0.0541602	0	0.028087	0.917753	NK	~ age + (1|sex) + (1|subjectid) + (1|timepoint) + (1|adjmfc.group) + (1|timepoint:adjmfc.group)
AKAP9	0.135391	0	0	0.0592037	0.0103316	0.0774273	0.717647	NK	~ age + (1|sex) + (1|subjectid) + (1|timepoint) + (1|adjmfc.group) + (1|timepoint:adjmfc.group)
KRIT1	2.90697e-10	0	0	0	0.0322712	0.0361341	0.931595	NK	~ age + (1|sex) + (1|subjectid) + (1|timepoint) + (1|adjmfc.group) + (1|timepoint:adjmfc.group)
ANKIB1	0	0	0	0	0	0.00656465	0.993435	NK	~ age + (1|sex) + (1|subjectid) + (1|timepoint) + (1|adjmfc.group) + (1|timepoint:adjmfc.group)
GATAD1	0.044209	0.0500085	0	0.0473502	0	0.0019358	0.856496	NK	~ age + (1|sex) + (1|subjectid) + (1|timepoint) + (1|adjmfc.group) + (1|timepoint:adjmfc.group)
PEX1	0	0	0	0	0	0.00364929	0.996351	NK	~ age + (1|sex) + (1|subjectid) + (1|timepoint) + (1|adjmfc.group) + (1|timepoint:adjmfc.group)
RBM48	0	0	0	0	0	0.00447454	0.995525	NK	~ age + (1|sex) + (1|subjectid) + (1|timepoint) + (1|adjmfc.group) + (1|timepoint:adjmfc.group)
FAM133B	0	9.77808e-11	0.210783	3.72194e-10	0.039035	0.0434803	0.706701	NK	~ age + (1|sex) + (1|subjectid) + (1|timepoint) + (1|adjmfc.group) + (1|timepoint:adjmfc.group)
CDK6	1.79414e-09	0	0.0118944	0	0.142957	0.0799054	0.765243	NK	~ age + (1|sex) + (1|subjectid) + (1|timepoint) + (1|adjmfc.group) + (1|timepoint:adjmfc.group)
SAMD9	0	0.0242962	0.0292525	0	0	0.0385385	0.907913	NK	~ age + (1|sex) + (1|subjectid) + (1|timepoint) + (1|adjmfc.group) + (1|timepoint:adjmfc.group)
SAMD9L	0.265317	0	0	0.0307129	0.000604845	0.00452099	0.698844	NK	~ age + (1|sex) + (1|subjectid) + (1|timepoint) + (1|adjmfc.group) + (1|timepoint:adjmfc.group)
CCDC132	0	0	0	0	0	0.0224848	0.977515	NK	~ age + (1|sex) + (1|subjectid) + (1|timepoint) + (1|adjmfc.group) + (1|timepoint:adjmfc.group)
GNG11	0	0	1.8724e-10	0.0438656	1.64208e-10	0.0359577	0.920177	NK	~ age + (1|sex) + (1|subjectid) + (1|timepoint) + (1|adjmfc.group) + (1|timepoint:adjmfc.group)
BET1	0	0	0	0.0512487	0	0.0669756	0.881776	NK	~ age + (1|sex) + (1|subjectid) + (1|timepoint) + (1|adjmfc.group) + (1|timepoint:adjmfc.group)
CASD1	0	0	0	0	0	0.0480896	0.95191	NK	~ age + (1|sex) + (1|subjectid) + (1|timepoint) + (1|adjmfc.group) + (1|timepoint:adjmfc.group)
PPP1R9A	1.80906e-10	1.05546e-09	0.456647	1.32263e-09	0	0.134171	0.409182	NK	~ age + (1|sex) + (1|subjectid) + (1|timepoint) + (1|adjmfc.group) + (1|timepoint:adjmfc.group)
PON2	0	0	0	0	0	0.00872017	0.99128	NK	~ age + (1|sex) + (1|subjectid) + (1|timepoint) + (1|adjmfc.group) + (1|timepoint:adjmfc.group)
SLC25A13	0	0	0.169217	0	0	0.0010466	0.829736	NK	~ age + (1|sex) + (1|subjectid) + (1|timepoint) + (1|adjmfc.group) + (1|timepoint:adjmfc.group)
SHFM1	0	0	0.076478	2.89009e-10	0.194107	0.0777719	0.651643	NK	~ age + (1|sex) + (1|subjectid) + (1|timepoint) + (1|adjmfc.group) + (1|timepoint:adjmfc.group)
ACN9	4.73801e-10	0	0	0	0.0128149	0.00654202	0.980643	NK	~ age + (1|sex) + (1|subjectid) + (1|timepoint) + (1|adjmfc.group) + (1|timepoint:adjmfc.group)
ASNS	0	0	0	0	0.0922347	0.000260727	0.907505	NK	~ age + (1|sex) + (1|subjectid) + (1|timepoint) + (1|adjmfc.group) + (1|timepoint:adjmfc.group)
TECPR1	0.0146032	0.0254995	0.0501215	0	0	0.0397133	0.870063	NK	~ age + (1|sex) + (1|subjectid) + (1|timepoint) + (1|adjmfc.group) + (1|timepoint:adjmfc.group)
BRI3	0	0	0	0	0	0.0477317	0.952268	NK	~ age + (1|sex) + (1|subjectid) + (1|timepoint) + (1|adjmfc.group) + (1|timepoint:adjmfc.group)
TRRAP	0.0504033	2.6202e-06	0	1.93389e-08	0.0370981	0.00224983	0.910246	NK	~ age + (1|sex) + (1|subjectid) + (1|timepoint) + (1|adjmfc.group) + (1|timepoint:adjmfc.group)
ARPC1A	0.0243545	0.00625915	0	1.95183e-10	4.58498e-10	0.0429537	0.926433	NK	~ age + (1|sex) + (1|subjectid) + (1|timepoint) + (1|adjmfc.group) + (1|timepoint:adjmfc.group)
ARPC1B	0.372059	0	7.42063e-11	0	0	0.0540956	0.573845	NK	~ age + (1|sex) + (1|subjectid) + (1|timepoint) + (1|adjmfc.group) + (1|timepoint:adjmfc.group)
PDAP1	0	0	0	0	0	0.00292907	0.997071	NK	~ age + (1|sex) + (1|subjectid) + (1|timepoint) + (1|adjmfc.group) + (1|timepoint:adjmfc.group)
BUD31	3.31194e-09	1.86471e-10	0.169576	0	0.134819	0.0885616	0.607044	NK	~ age + (1|sex) + (1|subjectid) + (1|timepoint) + (1|adjmfc.group) + (1|timepoint:adjmfc.group)
PTCD1	0	0	0	0	0.0848441	4.39725e-05	0.915112	NK	~ age + (1|sex) + (1|subjectid) + (1|timepoint) + (1|adjmfc.group) + (1|timepoint:adjmfc.group)
CPSF4	0.0893885	0.0692611	0.0146593	1.01784e-09	1.93458e-05	0.0819698	0.744702	NK	~ age + (1|sex) + (1|subjectid) + (1|timepoint) + (1|adjmfc.group) + (1|timepoint:adjmfc.group)
ATP5J2	0.170097	0	0.129142	0	2.67617e-10	0.032754	0.668007	NK	~ age + (1|sex) + (1|subjectid) + (1|timepoint) + (1|adjmfc.group) + (1|timepoint:adjmfc.group)
ZNF789	0	0	0.0551879	0	0	0.0218484	0.922964	NK	~ age + (1|sex) + (1|subjectid) + (1|timepoint) + (1|adjmfc.group) + (1|timepoint:adjmfc.group)
ZNF394	0.114891	1.06869e-08	0	7.39629e-10	0.121162	0.00135148	0.762595	NK	~ age + (1|sex) + (1|subjectid) + (1|timepoint) + (1|adjmfc.group) + (1|timepoint:adjmfc.group)
ZNF655	0	0.062567	0.131605	0.0172655	0.0110319	0.0112966	0.766234	NK	~ age + (1|sex) + (1|subjectid) + (1|timepoint) + (1|adjmfc.group) + (1|timepoint:adjmfc.group)
CYP3A5	0.0947581	0	0.331088	0.104433	0.0256926	0.00323305	0.440795	NK	~ age + (1|sex) + (1|subjectid) + (1|timepoint) + (1|adjmfc.group) + (1|timepoint:adjmfc.group)
TRIM4	0	0	0	0.0210768	0	6.29015e-05	0.97886	NK	~ age + (1|sex) + (1|subjectid) + (1|timepoint) + (1|adjmfc.group) + (1|timepoint:adjmfc.group)
ZKSCAN1	0	0	0	0	0	0.0136345	0.986366	NK	~ age + (1|sex) + (1|subjectid) + (1|timepoint) + (1|adjmfc.group) + (1|timepoint:adjmfc.group)
ZSCAN21	0.0343789	0	0.19759	0.0360678	8.80095e-09	0.0265198	0.705444	NK	~ age + (1|sex) + (1|subjectid) + (1|timepoint) + (1|adjmfc.group) + (1|timepoint:adjmfc.group)
ZNF3	0	0	0.0568082	0	0	0.0173443	0.925848	NK	~ age + (1|sex) + (1|subjectid) + (1|timepoint) + (1|adjmfc.group) + (1|timepoint:adjmfc.group)
COPS6	0.0430072	0.00178961	0	0	4.04882e-10	0.0161362	0.939067	NK	~ age + (1|sex) + (1|subjectid) + (1|timepoint) + (1|adjmfc.group) + (1|timepoint:adjmfc.group)
MCM7	0	2.17277e-09	0	0	0.0807534	0.00135597	0.917891	NK	~ age + (1|sex) + (1|subjectid) + (1|timepoint) + (1|adjmfc.group) + (1|timepoint:adjmfc.group)
AP4M1	0	2.26288e-10	0.0449542	0	0	0.0148657	0.94018	NK	~ age + (1|sex) + (1|subjectid) + (1|timepoint) + (1|adjmfc.group) + (1|timepoint:adjmfc.group)
TAF6	0	0.0152281	0	3.3605e-10	0	0.0647732	0.919999	NK	~ age + (1|sex) + (1|subjectid) + (1|timepoint) + (1|adjmfc.group) + (1|timepoint:adjmfc.group)
CNPY4	0	0	0	0	0	0.0021642	0.997836	NK	~ age + (1|sex) + (1|subjectid) + (1|timepoint) + (1|adjmfc.group) + (1|timepoint:adjmfc.group)
LAMTOR4	0	0.0338965	0	0.0567592	2.2912e-10	0.0499706	0.859374	NK	~ age + (1|sex) + (1|subjectid) + (1|timepoint) + (1|adjmfc.group) + (1|timepoint:adjmfc.group)
C7orf43	0	0	7.66131e-10	0.0188234	3.32934e-09	0.00378011	0.977396	NK	~ age + (1|sex) + (1|subjectid) + (1|timepoint) + (1|adjmfc.group) + (1|timepoint:adjmfc.group)
STAG3	5.67967e-10	1.23447e-08	0.0796875	0	7.91343e-09	0.0456747	0.874638	NK	~ age + (1|sex) + (1|subjectid) + (1|timepoint) + (1|adjmfc.group) + (1|timepoint:adjmfc.group)
PILRB	5.1409e-09	0	0.501193	0	0.0301003	0.0257765	0.44293	NK	~ age + (1|sex) + (1|subjectid) + (1|timepoint) + (1|adjmfc.group) + (1|timepoint:adjmfc.group)
PILRA	0.0954654	0	8.81045e-10	0.0514323	0	0.0528456	0.800257	NK	~ age + (1|sex) + (1|subjectid) + (1|timepoint) + (1|adjmfc.group) + (1|timepoint:adjmfc.group)
ZCWPW1	0	0	0.0926008	0	0.122436	0.0178686	0.767094	NK	~ age + (1|sex) + (1|subjectid) + (1|timepoint) + (1|adjmfc.group) + (1|timepoint:adjmfc.group)
MEPCE	0	0	0	0	0	0.0350982	0.964902	NK	~ age + (1|sex) + (1|subjectid) + (1|timepoint) + (1|adjmfc.group) + (1|timepoint:adjmfc.group)
PPP1R35	0	0	0	0	0	0.0143408	0.985659	NK	~ age + (1|sex) + (1|subjectid) + (1|timepoint) + (1|adjmfc.group) + (1|timepoint:adjmfc.group)
TSC22D4	1.00391e-09	3.13251e-10	0.130971	0	0.0208959	0.00715159	0.840982	NK	~ age + (1|sex) + (1|subjectid) + (1|timepoint) + (1|adjmfc.group) + (1|timepoint:adjmfc.group)
AGFG2	0.0240162	0	0.314384	0.0558116	0	0.000337998	0.60545	NK	~ age + (1|sex) + (1|subjectid) + (1|timepoint) + (1|adjmfc.group) + (1|timepoint:adjmfc.group)
LRCH4	0.0160367	0	1.45116e-06	3.02681e-07	0.0257783	0.0452258	0.912957	NK	~ age + (1|sex) + (1|subjectid) + (1|timepoint) + (1|adjmfc.group) + (1|timepoint:adjmfc.group)
PCOLCE	7.61078e-10	0.0791207	0.223117	0	0.0253211	0.0743515	0.598089	NK	~ age + (1|sex) + (1|subjectid) + (1|timepoint) + (1|adjmfc.group) + (1|timepoint:adjmfc.group)
MOSPD3	0	0.00167393	0	0.0809545	0	0.0446053	0.872766	NK	~ age + (1|sex) + (1|subjectid) + (1|timepoint) + (1|adjmfc.group) + (1|timepoint:adjmfc.group)
TFR2	0	0	0	0	0	0.00108021	0.99892	NK	~ age + (1|sex) + (1|subjectid) + (1|timepoint) + (1|adjmfc.group) + (1|timepoint:adjmfc.group)
GNB2	0	0	0.20198	0	0	0.00126507	0.796755	NK	~ age + (1|sex) + (1|subjectid) + (1|timepoint) + (1|adjmfc.group) + (1|timepoint:adjmfc.group)
GIGYF1	6.10291e-10	0	0	0.139684	1.80268e-08	0.0309256	0.82939	NK	~ age + (1|sex) + (1|subjectid) + (1|timepoint) + (1|adjmfc.group) + (1|timepoint:adjmfc.group)
POP7	0	0	0	0	0	0.0170039	0.982996	NK	~ age + (1|sex) + (1|subjectid) + (1|timepoint) + (1|adjmfc.group) + (1|timepoint:adjmfc.group)
SLC12A9	0	0	0	0	0	0.0273934	0.972607	NK	~ age + (1|sex) + (1|subjectid) + (1|timepoint) + (1|adjmfc.group) + (1|timepoint:adjmfc.group)
SRRT	0	0	0.0536783	0	0	0.00867943	0.937642	NK	~ age + (1|sex) + (1|subjectid) + (1|timepoint) + (1|adjmfc.group) + (1|timepoint:adjmfc.group)
RP11-395B7.4	0	4.92573e-10	0.100753	0	5.70586e-09	0.00993479	0.889313	NK	~ age + (1|sex) + (1|subjectid) + (1|timepoint) + (1|adjmfc.group) + (1|timepoint:adjmfc.group)
TRIM56	0.123087	0	0.152446	0	0	0.000666322	0.7238	NK	~ age + (1|sex) + (1|subjectid) + (1|timepoint) + (1|adjmfc.group) + (1|timepoint:adjmfc.group)
AP1S1	0	4.17228e-10	0.130722	0	0	0.0605709	0.808708	NK	~ age + (1|sex) + (1|subjectid) + (1|timepoint) + (1|adjmfc.group) + (1|timepoint:adjmfc.group)
PLOD3	0	0.0707351	0	0	0.117701	0.000283502	0.81128	NK	~ age + (1|sex) + (1|subjectid) + (1|timepoint) + (1|adjmfc.group) + (1|timepoint:adjmfc.group)
ZNHIT1	1.30587e-10	0	0.0998997	0	0.0972376	0.0152417	0.787621	NK	~ age + (1|sex) + (1|subjectid) + (1|timepoint) + (1|adjmfc.group) + (1|timepoint:adjmfc.group)
CLDN15	0	0.0665698	0.16258	1.24198e-09	0	0.0868755	0.683975	NK	~ age + (1|sex) + (1|subjectid) + (1|timepoint) + (1|adjmfc.group) + (1|timepoint:adjmfc.group)
FIS1	0.0121284	0	0.300646	0	1.37649e-09	0.0024976	0.684728	NK	~ age + (1|sex) + (1|subjectid) + (1|timepoint) + (1|adjmfc.group) + (1|timepoint:adjmfc.group)
CUX1	0	1.85951e-10	0	0	0	0.0015543	0.998446	NK	~ age + (1|sex) + (1|subjectid) + (1|timepoint) + (1|adjmfc.group) + (1|timepoint:adjmfc.group)
PRKRIP1	7.53322e-09	3.513e-10	1.32741e-07	0	6.32222e-07	0.00270381	0.997295	NK	~ age + (1|sex) + (1|subjectid) + (1|timepoint) + (1|adjmfc.group) + (1|timepoint:adjmfc.group)
ORAI2	0	0.00627046	2.38435e-09	2.793e-10	0	0.0209425	0.972787	NK	~ age + (1|sex) + (1|subjectid) + (1|timepoint) + (1|adjmfc.group) + (1|timepoint:adjmfc.group)
ALKBH4	0	0	0	0	0	0.000657783	0.999342	NK	~ age + (1|sex) + (1|subjectid) + (1|timepoint) + (1|adjmfc.group) + (1|timepoint:adjmfc.group)
LRWD1	0	0	0	0	0	0.0105591	0.989441	NK	~ age + (1|sex) + (1|subjectid) + (1|timepoint) + (1|adjmfc.group) + (1|timepoint:adjmfc.group)
POLR2J	0.0465567	0	0.378463	0	0.117991	0.00846254	0.448527	NK	~ age + (1|sex) + (1|subjectid) + (1|timepoint) + (1|adjmfc.group) + (1|timepoint:adjmfc.group)
POLR2J3	0.516694	0.072152	0.225073	0	0	0.00817644	0.177905	NK	~ age + (1|sex) + (1|subjectid) + (1|timepoint) + (1|adjmfc.group) + (1|timepoint:adjmfc.group)
RASA4	1.0563e-10	0	0.147878	0.100329	0.028796	0.020065	0.702932	NK	~ age + (1|sex) + (1|subjectid) + (1|timepoint) + (1|adjmfc.group) + (1|timepoint:adjmfc.group)
FBXL13	0	0	0.196929	0.0117418	0	0.0355546	0.755774	NK	~ age + (1|sex) + (1|subjectid) + (1|timepoint) + (1|adjmfc.group) + (1|timepoint:adjmfc.group)
ARMC10	0	8.26476e-10	0.291309	2.28011e-09	0	0.0139568	0.694734	NK	~ age + (1|sex) + (1|subjectid) + (1|timepoint) + (1|adjmfc.group) + (1|timepoint:adjmfc.group)
NAPEPLD	0	0.0104613	0	0	0.0384987	0.0015063	0.949534	NK	~ age + (1|sex) + (1|subjectid) + (1|timepoint) + (1|adjmfc.group) + (1|timepoint:adjmfc.group)
PMPCB	0	0	1.23345e-10	0.00163938	0	0.0618401	0.936521	NK	~ age + (1|sex) + (1|subjectid) + (1|timepoint) + (1|adjmfc.group) + (1|timepoint:adjmfc.group)
DNAJC2	0	0	0.0682554	0	0.0939724	0.0603768	0.777395	NK	~ age + (1|sex) + (1|subjectid) + (1|timepoint) + (1|adjmfc.group) + (1|timepoint:adjmfc.group)
PSMC2	0	0	0	0	0	0.000297897	0.999702	NK	~ age + (1|sex) + (1|subjectid) + (1|timepoint) + (1|adjmfc.group) + (1|timepoint:adjmfc.group)
ORC5	0	0	2.05266e-10	0.0382862	1.39654e-10	4.16052e-05	0.961672	NK	~ age + (1|sex) + (1|subjectid) + (1|timepoint) + (1|adjmfc.group) + (1|timepoint:adjmfc.group)
KMT2E-AS1	0.170623	0.00620137	0.216674	0.0907045	1.94583e-10	0.0063081	0.509489	NK	~ age + (1|sex) + (1|subjectid) + (1|timepoint) + (1|adjmfc.group) + (1|timepoint:adjmfc.group)
KMT2E	0	0	0	0.122814	0	0.00447257	0.872713	NK	~ age + (1|sex) + (1|subjectid) + (1|timepoint) + (1|adjmfc.group) + (1|timepoint:adjmfc.group)
CTB-152G17.6	0	0	0	0	4.45749e-09	0.0119135	0.988086	NK	~ age + (1|sex) + (1|subjectid) + (1|timepoint) + (1|adjmfc.group) + (1|timepoint:adjmfc.group)
SRPK2	0	0.0913821	0.210884	0.0153066	0	0.149093	0.533335	NK	~ age + (1|sex) + (1|subjectid) + (1|timepoint) + (1|adjmfc.group) + (1|timepoint:adjmfc.group)
PUS7	0.0262156	0.0043892	0.0551379	0	0.141198	0.000633358	0.772426	NK	~ age + (1|sex) + (1|subjectid) + (1|timepoint) + (1|adjmfc.group) + (1|timepoint:adjmfc.group)
RINT1	0	0	0	0.0280385	0	3.22595e-05	0.971929	NK	~ age + (1|sex) + (1|subjectid) + (1|timepoint) + (1|adjmfc.group) + (1|timepoint:adjmfc.group)
ATXN7L1	3.38352e-10	0	0	3.03131e-10	0.0630689	0.0400645	0.896867	NK	~ age + (1|sex) + (1|subjectid) + (1|timepoint) + (1|adjmfc.group) + (1|timepoint:adjmfc.group)
SYPL1	0.0374482	0.0733006	0	1.31061e-09	0.129623	0.149917	0.609711	NK	~ age + (1|sex) + (1|subjectid) + (1|timepoint) + (1|adjmfc.group) + (1|timepoint:adjmfc.group)
NAMPT	0.0544474	1.22804e-10	0	8.29782e-10	0.0411266	0.000868924	0.903557	NK	~ age + (1|sex) + (1|subjectid) + (1|timepoint) + (1|adjmfc.group) + (1|timepoint:adjmfc.group)
CCDC71L	0	0.170117	0.0282686	8.55171e-10	0	0.0142438	0.78737	NK	~ age + (1|sex) + (1|subjectid) + (1|timepoint) + (1|adjmfc.group) + (1|timepoint:adjmfc.group)
PIK3CG	2.67745e-10	0.0255215	0	0	0.0830611	0.00198099	0.889436	NK	~ age + (1|sex) + (1|subjectid) + (1|timepoint) + (1|adjmfc.group) + (1|timepoint:adjmfc.group)
HBP1	0.279351	0	0	0	0	0.00237384	0.718275	NK	~ age + (1|sex) + (1|subjectid) + (1|timepoint) + (1|adjmfc.group) + (1|timepoint:adjmfc.group)
COG5	0.0368087	0	0	0	0	0.00286866	0.960323	NK	~ age + (1|sex) + (1|subjectid) + (1|timepoint) + (1|adjmfc.group) + (1|timepoint:adjmfc.group)
DUS4L	0	0	0	0	0	0.000112219	0.999888	NK	~ age + (1|sex) + (1|subjectid) + (1|timepoint) + (1|adjmfc.group) + (1|timepoint:adjmfc.group)
BCAP29	0	0	0	0	0	0.0223944	0.977606	NK	~ age + (1|sex) + (1|subjectid) + (1|timepoint) + (1|adjmfc.group) + (1|timepoint:adjmfc.group)
CBLL1	0.00684924	0	0.0734729	0	0.146153	0.000399255	0.773126	NK	~ age + (1|sex) + (1|subjectid) + (1|timepoint) + (1|adjmfc.group) + (1|timepoint:adjmfc.group)
DLD	0.0200498	5.87251e-08	4.25399e-07	1.76595e-07	0.00301351	0.0209573	0.955979	NK	~ age + (1|sex) + (1|subjectid) + (1|timepoint) + (1|adjmfc.group) + (1|timepoint:adjmfc.group)
PNPLA8	0	0	0	0	0	0.000700898	0.999299	NK	~ age + (1|sex) + (1|subjectid) + (1|timepoint) + (1|adjmfc.group) + (1|timepoint:adjmfc.group)
THAP5	0.0956533	0.0113138	0.421079	0	0	0.0118935	0.46006	NK	~ age + (1|sex) + (1|subjectid) + (1|timepoint) + (1|adjmfc.group) + (1|timepoint:adjmfc.group)
DNAJB9	0.359161	6.11989e-10	0.296877	0	0	0.0113604	0.332602	NK	~ age + (1|sex) + (1|subjectid) + (1|timepoint) + (1|adjmfc.group) + (1|timepoint:adjmfc.group)
IMMP2L	0	0	0	0	0	0.107396	0.892604	NK	~ age + (1|sex) + (1|subjectid) + (1|timepoint) + (1|adjmfc.group) + (1|timepoint:adjmfc.group)
LRRN3	1.39972e-10	0	0.105764	1.26056e-10	0	0.0123919	0.881845	NK	~ age + (1|sex) + (1|subjectid) + (1|timepoint) + (1|adjmfc.group) + (1|timepoint:adjmfc.group)
ZNF277	0	1.63715e-10	0	0	0.098318	0.00583284	0.895849	NK	~ age + (1|sex) + (1|subjectid) + (1|timepoint) + (1|adjmfc.group) + (1|timepoint:adjmfc.group)
IFRD1	0	0	0.268623	0	0.0190407	0.0285422	0.683794	NK	~ age + (1|sex) + (1|subjectid) + (1|timepoint) + (1|adjmfc.group) + (1|timepoint:adjmfc.group)
TMEM168	0.0206625	3.37549e-10	0.237047	0	0	0.000519845	0.74177	NK	~ age + (1|sex) + (1|subjectid) + (1|timepoint) + (1|adjmfc.group) + (1|timepoint:adjmfc.group)
LINC00998	0	0	0	0	0	0.00034572	0.999654	NK	~ age + (1|sex) + (1|subjectid) + (1|timepoint) + (1|adjmfc.group) + (1|timepoint:adjmfc.group)
MDFIC	3.71144e-10	2.4165e-09	0.0238326	0.00897172	0.0257404	0.0198327	0.921623	NK	~ age + (1|sex) + (1|subjectid) + (1|timepoint) + (1|adjmfc.group) + (1|timepoint:adjmfc.group)
TES	1.16806e-09	6.15099e-10	0.273087	9.6258e-10	0.105678	0.0208207	0.600415	NK	~ age + (1|sex) + (1|subjectid) + (1|timepoint) + (1|adjmfc.group) + (1|timepoint:adjmfc.group)
CAPZA2	4.09415e-08	0	0.362788	0.0177344	0.0207953	0.0174561	0.581227	NK	~ age + (1|sex) + (1|subjectid) + (1|timepoint) + (1|adjmfc.group) + (1|timepoint:adjmfc.group)
ST7	0.0612174	0.119372	0	0.0710917	0.00224806	0.000360153	0.745711	NK	~ age + (1|sex) + (1|subjectid) + (1|timepoint) + (1|adjmfc.group) + (1|timepoint:adjmfc.group)
NAA38	0.0481004	0.0473781	0	0.152233	0	0.0138563	0.738432	NK	~ age + (1|sex) + (1|subjectid) + (1|timepoint) + (1|adjmfc.group) + (1|timepoint:adjmfc.group)
ING3	0.098086	2.69252e-10	0	0	4.97014e-10	0.044946	0.856968	NK	~ age + (1|sex) + (1|subjectid) + (1|timepoint) + (1|adjmfc.group) + (1|timepoint:adjmfc.group)
FAM3C	0	5.00353e-10	0.154979	0.0138259	0	0.00154131	0.829654	NK	~ age + (1|sex) + (1|subjectid) + (1|timepoint) + (1|adjmfc.group) + (1|timepoint:adjmfc.group)
AASS	0.0464772	0	0.0671526	1.74738e-10	0	0.0351202	0.85125	NK	~ age + (1|sex) + (1|subjectid) + (1|timepoint) + (1|adjmfc.group) + (1|timepoint:adjmfc.group)
NDUFA5	0.194446	7.06393e-10	0.101644	0.0438777	1.07164e-07	0.00232181	0.657711	NK	~ age + (1|sex) + (1|subjectid) + (1|timepoint) + (1|adjmfc.group) + (1|timepoint:adjmfc.group)
ASB15	0	0	0	0	0	0.00167313	0.998327	NK	~ age + (1|sex) + (1|subjectid) + (1|timepoint) + (1|adjmfc.group) + (1|timepoint:adjmfc.group)
WASL	0	2.47737e-08	0.0865884	0	0.00944533	0.0410344	0.862932	NK	~ age + (1|sex) + (1|subjectid) + (1|timepoint) + (1|adjmfc.group) + (1|timepoint:adjmfc.group)
RP11-390E23.6	0.0167754	0.0498171	1.23343e-09	0.0911544	0	0.0147173	0.827536	NK	~ age + (1|sex) + (1|subjectid) + (1|timepoint) + (1|adjmfc.group) + (1|timepoint:adjmfc.group)
POT1	0	0	0	0	0	0.0330393	0.966961	NK	~ age + (1|sex) + (1|subjectid) + (1|timepoint) + (1|adjmfc.group) + (1|timepoint:adjmfc.group)
ZNF800	0.0351902	0	0.00124406	0	0.0316446	0.0015897	0.930331	NK	~ age + (1|sex) + (1|subjectid) + (1|timepoint) + (1|adjmfc.group) + (1|timepoint:adjmfc.group)
GCC1	0.0392531	0.0267378	0	0	0	0.106881	0.827128	NK	~ age + (1|sex) + (1|subjectid) + (1|timepoint) + (1|adjmfc.group) + (1|timepoint:adjmfc.group)
ARF5	0.192518	0	0.394847	0.103578	1.4616e-09	0.0579912	0.251066	NK	~ age + (1|sex) + (1|subjectid) + (1|timepoint) + (1|adjmfc.group) + (1|timepoint:adjmfc.group)
SND1	0	8.77676e-10	0	0.247227	0	0.0284398	0.724333	NK	~ age + (1|sex) + (1|subjectid) + (1|timepoint) + (1|adjmfc.group) + (1|timepoint:adjmfc.group)
RBM28	0.1704	0	0	3.06428e-09	0.141997	0.000173864	0.687429	NK	~ age + (1|sex) + (1|subjectid) + (1|timepoint) + (1|adjmfc.group) + (1|timepoint:adjmfc.group)
IMPDH1	0	8.57281e-07	0.0434773	0	5.61064e-10	0.0356423	0.92088	NK	~ age + (1|sex) + (1|subjectid) + (1|timepoint) + (1|adjmfc.group) + (1|timepoint:adjmfc.group)
METTL2B	0	0	0.338425	0	0	1.53197e-06	0.661574	NK	~ age + (1|sex) + (1|subjectid) + (1|timepoint) + (1|adjmfc.group) + (1|timepoint:adjmfc.group)
CALU	0	0	0	0	0.0116428	0.0378103	0.950547	NK	~ age + (1|sex) + (1|subjectid) + (1|timepoint) + (1|adjmfc.group) + (1|timepoint:adjmfc.group)
ATP6V1F	1.6336e-09	1.66925e-09	0	0	0.161943	0.000705753	0.837352	NK	~ age + (1|sex) + (1|subjectid) + (1|timepoint) + (1|adjmfc.group) + (1|timepoint:adjmfc.group)
IRF5	0	0.0398919	0.466164	3.92341e-08	0.136998	0.0121433	0.344803	NK	~ age + (1|sex) + (1|subjectid) + (1|timepoint) + (1|adjmfc.group) + (1|timepoint:adjmfc.group)
TNPO3	0.00507763	2.49854e-10	0.0390367	2.47205e-10	0	0.0269414	0.928944	NK	~ age + (1|sex) + (1|subjectid) + (1|timepoint) + (1|adjmfc.group) + (1|timepoint:adjmfc.group)
SMKR1	1.42725e-08	0.174251	0.01423	5.9357e-09	6.00504e-09	0.0715445	0.739975	NK	~ age + (1|sex) + (1|subjectid) + (1|timepoint) + (1|adjmfc.group) + (1|timepoint:adjmfc.group)
RP11-448A19.1	6.91502e-08	2.82863e-07	0.0182741	0.155806	0	0.00403991	0.82188	NK	~ age + (1|sex) + (1|subjectid) + (1|timepoint) + (1|adjmfc.group) + (1|timepoint:adjmfc.group)
NRF1	0	0	0.209403	0	0	0.1107	0.679897	NK	~ age + (1|sex) + (1|subjectid) + (1|timepoint) + (1|adjmfc.group) + (1|timepoint:adjmfc.group)
UBE2H	0	0	0.260911	0	0.0207592	4.41814e-05	0.718286	NK	~ age + (1|sex) + (1|subjectid) + (1|timepoint) + (1|adjmfc.group) + (1|timepoint:adjmfc.group)
ZC3HC1	3.98861e-10	0	0	2.28534e-09	0.0201831	0.0334934	0.946323	NK	~ age + (1|sex) + (1|subjectid) + (1|timepoint) + (1|adjmfc.group) + (1|timepoint:adjmfc.group)
KLHDC10	2.96173e-10	0	0	0.0223269	0	0.0149809	0.962692	NK	~ age + (1|sex) + (1|subjectid) + (1|timepoint) + (1|adjmfc.group) + (1|timepoint:adjmfc.group)
TMEM209	0	0	0	0	0.000508122	0.00451915	0.994973	NK	~ age + (1|sex) + (1|subjectid) + (1|timepoint) + (1|adjmfc.group) + (1|timepoint:adjmfc.group)
CEP41	0	0	0	0	0	0.00918468	0.990815	NK	~ age + (1|sex) + (1|subjectid) + (1|timepoint) + (1|adjmfc.group) + (1|timepoint:adjmfc.group)
AC016831.7	0.0883306	1.07881e-10	0.11407	0.0327784	0	0.0159433	0.748878	NK	~ age + (1|sex) + (1|subjectid) + (1|timepoint) + (1|adjmfc.group) + (1|timepoint:adjmfc.group)
MIR29A	0.099721	0.00513938	0	0	0	0.00639221	0.888747	NK	~ age + (1|sex) + (1|subjectid) + (1|timepoint) + (1|adjmfc.group) + (1|timepoint:adjmfc.group)
RP11-138A9.1	1.36131e-09	0.0764962	0.25432	0.0146661	0	0.00619378	0.648324	NK	~ age + (1|sex) + (1|subjectid) + (1|timepoint) + (1|adjmfc.group) + (1|timepoint:adjmfc.group)
RP11-138A9.2	0	0.0137974	0.561617	8.40776e-11	0.030982	0.0241326	0.369471	NK	~ age + (1|sex) + (1|subjectid) + (1|timepoint) + (1|adjmfc.group) + (1|timepoint:adjmfc.group)
LINC-PINT	0	0	0	0	0	0.00559635	0.994404	NK	~ age + (1|sex) + (1|subjectid) + (1|timepoint) + (1|adjmfc.group) + (1|timepoint:adjmfc.group)
MKLN1	0	0	0	0	0	0.0667757	0.933224	NK	~ age + (1|sex) + (1|subjectid) + (1|timepoint) + (1|adjmfc.group) + (1|timepoint:adjmfc.group)
CHCHD3	0	0	0.0696076	0.00684418	0	0.108252	0.815296	NK	~ age + (1|sex) + (1|subjectid) + (1|timepoint) + (1|adjmfc.group) + (1|timepoint:adjmfc.group)
EXOC4	0.0833461	6.41018e-09	0	0	0	0.00456819	0.912086	NK	~ age + (1|sex) + (1|subjectid) + (1|timepoint) + (1|adjmfc.group) + (1|timepoint:adjmfc.group)
SLC35B4	0	0	0.065808	2.35508e-10	0	0.0260628	0.908129	NK	~ age + (1|sex) + (1|subjectid) + (1|timepoint) + (1|adjmfc.group) + (1|timepoint:adjmfc.group)
AKR1B1	0.0286283	0	0.0498368	0	0	0.0161623	0.905373	NK	~ age + (1|sex) + (1|subjectid) + (1|timepoint) + (1|adjmfc.group) + (1|timepoint:adjmfc.group)
BPGM	0.154337	0	0.370577	0	0.0162003	0.118991	0.339894	NK	~ age + (1|sex) + (1|subjectid) + (1|timepoint) + (1|adjmfc.group) + (1|timepoint:adjmfc.group)
C7orf49	0.000318609	0	0.103613	0	0	0.0113888	0.884679	NK	~ age + (1|sex) + (1|subjectid) + (1|timepoint) + (1|adjmfc.group) + (1|timepoint:adjmfc.group)
TMEM140	0	0.13454	0	0	0	0.00233179	0.863128	NK	~ age + (1|sex) + (1|subjectid) + (1|timepoint) + (1|adjmfc.group) + (1|timepoint:adjmfc.group)
WDR91	0	0	3.66597e-10	0.0262498	0	0.0805625	0.893188	NK	~ age + (1|sex) + (1|subjectid) + (1|timepoint) + (1|adjmfc.group) + (1|timepoint:adjmfc.group)
CNOT4	0	0	0	0	0	0.00170529	0.998295	NK	~ age + (1|sex) + (1|subjectid) + (1|timepoint) + (1|adjmfc.group) + (1|timepoint:adjmfc.group)
NUP205	0.0874814	0	0.0590522	0	0.0228086	0.000110524	0.830547	NK	~ age + (1|sex) + (1|subjectid) + (1|timepoint) + (1|adjmfc.group) + (1|timepoint:adjmfc.group)
C7orf73	0.228561	0	0	0	0.0501347	0.00833588	0.712968	NK	~ age + (1|sex) + (1|subjectid) + (1|timepoint) + (1|adjmfc.group) + (1|timepoint:adjmfc.group)
MTPN	0	0	0	0	0	6.18012e-05	0.999938	NK	~ age + (1|sex) + (1|subjectid) + (1|timepoint) + (1|adjmfc.group) + (1|timepoint:adjmfc.group)
CREB3L2	0	1.7924e-08	0	1.5279e-09	0.048878	0.00143964	0.949682	NK	~ age + (1|sex) + (1|subjectid) + (1|timepoint) + (1|adjmfc.group) + (1|timepoint:adjmfc.group)
TRIM24	0.121373	0	0.0359901	0.0111295	0.00174162	0.0218782	0.807887	NK	~ age + (1|sex) + (1|subjectid) + (1|timepoint) + (1|adjmfc.group) + (1|timepoint:adjmfc.group)
ZC3HAV1	0.110058	0	0.0685397	0	0.0020095	0.00989542	0.809498	NK	~ age + (1|sex) + (1|subjectid) + (1|timepoint) + (1|adjmfc.group) + (1|timepoint:adjmfc.group)
UBN2	0.0146478	0	0	9.85378e-11	0	0.00220796	0.983144	NK	~ age + (1|sex) + (1|subjectid) + (1|timepoint) + (1|adjmfc.group) + (1|timepoint:adjmfc.group)
C7orf55	0	0	0	0	0	0.014345	0.985655	NK	~ age + (1|sex) + (1|subjectid) + (1|timepoint) + (1|adjmfc.group) + (1|timepoint:adjmfc.group)
C7orf55-LUC7L2	0	0	0	0	1.42521e-10	0.00203653	0.997963	NK	~ age + (1|sex) + (1|subjectid) + (1|timepoint) + (1|adjmfc.group) + (1|timepoint:adjmfc.group)
HIPK2	0.100915	0	0.156855	0	0	0.0400542	0.702176	NK	~ age + (1|sex) + (1|subjectid) + (1|timepoint) + (1|adjmfc.group) + (1|timepoint:adjmfc.group)
TBXAS1	0	0.0572869	0.307537	0	0	0.000398225	0.634778	NK	~ age + (1|sex) + (1|subjectid) + (1|timepoint) + (1|adjmfc.group) + (1|timepoint:adjmfc.group)
PARP12	4.50051e-10	0	0.0871816	1.37692e-09	0	0.0655388	0.84728	NK	~ age + (1|sex) + (1|subjectid) + (1|timepoint) + (1|adjmfc.group) + (1|timepoint:adjmfc.group)
KDM7A	0	0.0586233	0.0728993	0	0	0.107396	0.761081	NK	~ age + (1|sex) + (1|subjectid) + (1|timepoint) + (1|adjmfc.group) + (1|timepoint:adjmfc.group)
JHDM1D-AS1	0	0.03613	0	0	0	9.16921e-06	0.963861	NK	~ age + (1|sex) + (1|subjectid) + (1|timepoint) + (1|adjmfc.group) + (1|timepoint:adjmfc.group)
SLC37A3	0	0	0	0.0185563	0	0.068223	0.913221	NK	~ age + (1|sex) + (1|subjectid) + (1|timepoint) + (1|adjmfc.group) + (1|timepoint:adjmfc.group)
MKRN1	0.116071	0	1.19097e-09	0.0487316	0.0594941	0.00169836	0.774005	NK	~ age + (1|sex) + (1|subjectid) + (1|timepoint) + (1|adjmfc.group) + (1|timepoint:adjmfc.group)
ADCK2	0.0752877	0	3.74738e-09	0	0	0.000271452	0.924441	NK	~ age + (1|sex) + (1|subjectid) + (1|timepoint) + (1|adjmfc.group) + (1|timepoint:adjmfc.group)
NDUFB2	0.00426425	0.0168782	0.114797	0	0.0239346	0.00827298	0.831853	NK	~ age + (1|sex) + (1|subjectid) + (1|timepoint) + (1|adjmfc.group) + (1|timepoint:adjmfc.group)
NDUFB2-AS1	0	0	0	0.0622788	0	0.0261829	0.911538	NK	~ age + (1|sex) + (1|subjectid) + (1|timepoint) + (1|adjmfc.group) + (1|timepoint:adjmfc.group)
BRAF	0.201172	0.00995241	0	2.81505e-08	0	0.0190554	0.76982	NK	~ age + (1|sex) + (1|subjectid) + (1|timepoint) + (1|adjmfc.group) + (1|timepoint:adjmfc.group)
MRPS33	0	0	0	0	0	0.00017874	0.999821	NK	~ age + (1|sex) + (1|subjectid) + (1|timepoint) + (1|adjmfc.group) + (1|timepoint:adjmfc.group)
AGK	0.04807	1.28142e-07	0	0	0.106679	0.045315	0.799936	NK	~ age + (1|sex) + (1|subjectid) + (1|timepoint) + (1|adjmfc.group) + (1|timepoint:adjmfc.group)
RP5-894A10.2	1.35606e-10	0	0.375612	0	0.0341717	0.00148983	0.588726	NK	~ age + (1|sex) + (1|subjectid) + (1|timepoint) + (1|adjmfc.group) + (1|timepoint:adjmfc.group)
KIAA1147	0.0101527	3.25218e-08	0.0490408	3.74434e-09	0	0.00830164	0.932505	NK	~ age + (1|sex) + (1|subjectid) + (1|timepoint) + (1|adjmfc.group) + (1|timepoint:adjmfc.group)
SSBP1	0	0	0	0	0	0.0366015	0.963399	NK	~ age + (1|sex) + (1|subjectid) + (1|timepoint) + (1|adjmfc.group) + (1|timepoint:adjmfc.group)
MGAM	0.0584455	0	0.33659	0	0	0.0394692	0.565495	NK	~ age + (1|sex) + (1|subjectid) + (1|timepoint) + (1|adjmfc.group) + (1|timepoint:adjmfc.group)
GSTK1	0.0837297	0.0593321	0	0	0	0.0765968	0.780341	NK	~ age + (1|sex) + (1|subjectid) + (1|timepoint) + (1|adjmfc.group) + (1|timepoint:adjmfc.group)
CASP2	7.51534e-10	0	0	0.03915	0	0.00167126	0.959179	NK	~ age + (1|sex) + (1|subjectid) + (1|timepoint) + (1|adjmfc.group) + (1|timepoint:adjmfc.group)
AC093673.5	0	0	0	0	0	0.0213857	0.978614	NK	~ age + (1|sex) + (1|subjectid) + (1|timepoint) + (1|adjmfc.group) + (1|timepoint:adjmfc.group)
ZYX	0.00119209	0	0	0	0	0.000235218	0.998573	NK	~ age + (1|sex) + (1|subjectid) + (1|timepoint) + (1|adjmfc.group) + (1|timepoint:adjmfc.group)
FAM115C	0.272083	0	0.129204	0	0	0.0236992	0.575014	NK	~ age + (1|sex) + (1|subjectid) + (1|timepoint) + (1|adjmfc.group) + (1|timepoint:adjmfc.group)
FAM115A	1.54909e-10	0.009466	0	0	0	0.000704996	0.989829	NK	~ age + (1|sex) + (1|subjectid) + (1|timepoint) + (1|adjmfc.group) + (1|timepoint:adjmfc.group)
TPK1	0.0551293	3.31821e-10	0	0	0.0195159	0.00997337	0.915381	NK	~ age + (1|sex) + (1|subjectid) + (1|timepoint) + (1|adjmfc.group) + (1|timepoint:adjmfc.group)
CUL1	0	0	0	0	0	0.054843	0.945157	NK	~ age + (1|sex) + (1|subjectid) + (1|timepoint) + (1|adjmfc.group) + (1|timepoint:adjmfc.group)
EZH2	0	8.34143e-10	0.308984	0	0	0.0212876	0.669728	NK	~ age + (1|sex) + (1|subjectid) + (1|timepoint) + (1|adjmfc.group) + (1|timepoint:adjmfc.group)
PDIA4	0	0	0	0	0	0.0302772	0.969723	NK	~ age + (1|sex) + (1|subjectid) + (1|timepoint) + (1|adjmfc.group) + (1|timepoint:adjmfc.group)
ZNF786	0	0	0	0	0	0.0569656	0.943034	NK	~ age + (1|sex) + (1|subjectid) + (1|timepoint) + (1|adjmfc.group) + (1|timepoint:adjmfc.group)
ZNF398	0	0	0.0667911	0.0140455	0.0222446	5.80272e-05	0.896861	NK	~ age + (1|sex) + (1|subjectid) + (1|timepoint) + (1|adjmfc.group) + (1|timepoint:adjmfc.group)
ZNF212	0	0	0	0	0	0.0167661	0.983234	NK	~ age + (1|sex) + (1|subjectid) + (1|timepoint) + (1|adjmfc.group) + (1|timepoint:adjmfc.group)
ZNF783	0.0673533	0.00762421	2.74958e-08	0	0	0.0731358	0.851887	NK	~ age + (1|sex) + (1|subjectid) + (1|timepoint) + (1|adjmfc.group) + (1|timepoint:adjmfc.group)
ZNF746	0	0	0	0.0952873	0	0.0737117	0.831001	NK	~ age + (1|sex) + (1|subjectid) + (1|timepoint) + (1|adjmfc.group) + (1|timepoint:adjmfc.group)
ZNF467	0.00623104	0	0	0	0	0.0035333	0.990236	NK	~ age + (1|sex) + (1|subjectid) + (1|timepoint) + (1|adjmfc.group) + (1|timepoint:adjmfc.group)
ATP6V0E2	2.69893e-10	0.0250381	0.250566	7.70485e-10	0	4.20907e-05	0.724354	NK	~ age + (1|sex) + (1|subjectid) + (1|timepoint) + (1|adjmfc.group) + (1|timepoint:adjmfc.group)
ACTR3C	0	0	0.205452	0.140501	0	0.00783355	0.646214	NK	~ age + (1|sex) + (1|subjectid) + (1|timepoint) + (1|adjmfc.group) + (1|timepoint:adjmfc.group)
LRRC61	0.0125777	0	4.92872e-08	0	0	0.0042205	0.983202	NK	~ age + (1|sex) + (1|subjectid) + (1|timepoint) + (1|adjmfc.group) + (1|timepoint:adjmfc.group)
ZBED6CL	0	0	0.135568	0.118317	0	0.000391348	0.745724	NK	~ age + (1|sex) + (1|subjectid) + (1|timepoint) + (1|adjmfc.group) + (1|timepoint:adjmfc.group)
REPIN1	0.0058092	0	0	6.62845e-09	0	0.0121614	0.982029	NK	~ age + (1|sex) + (1|subjectid) + (1|timepoint) + (1|adjmfc.group) + (1|timepoint:adjmfc.group)
ZNF775	0	0.00903483	0	3.7643e-10	0.279664	0.00117879	0.710122	NK	~ age + (1|sex) + (1|subjectid) + (1|timepoint) + (1|adjmfc.group) + (1|timepoint:adjmfc.group)
LINC00996	0.0447419	0	0.0725581	0	0.0182585	0.00367905	0.860762	NK	~ age + (1|sex) + (1|subjectid) + (1|timepoint) + (1|adjmfc.group) + (1|timepoint:adjmfc.group)
GIMAP8	0.173134	0.0889328	0.0639343	0	0.0276719	0.00140284	0.644924	NK	~ age + (1|sex) + (1|subjectid) + (1|timepoint) + (1|adjmfc.group) + (1|timepoint:adjmfc.group)
GIMAP7	0	0.051802	0.071032	0	0.56168	0.00239317	0.313093	NK	~ age + (1|sex) + (1|subjectid) + (1|timepoint) + (1|adjmfc.group) + (1|timepoint:adjmfc.group)
GIMAP4	0.036368	0.0832824	0.210978	0	0.429143	0.0113569	0.228871	NK	~ age + (1|sex) + (1|subjectid) + (1|timepoint) + (1|adjmfc.group) + (1|timepoint:adjmfc.group)
GIMAP6	0.217465	0.0115891	0.0905586	0	1.26432e-10	0.0280915	0.652296	NK	~ age + (1|sex) + (1|subjectid) + (1|timepoint) + (1|adjmfc.group) + (1|timepoint:adjmfc.group)
GIMAP2	0.0321948	0.0429341	0.275712	0	0.109215	0.00160582	0.538338	NK	~ age + (1|sex) + (1|subjectid) + (1|timepoint) + (1|adjmfc.group) + (1|timepoint:adjmfc.group)
GIMAP1	0.15543	0.0439301	0.145049	0	0.231254	1.73595e-07	0.424338	NK	~ age + (1|sex) + (1|subjectid) + (1|timepoint) + (1|adjmfc.group) + (1|timepoint:adjmfc.group)
GIMAP5	0.171762	0.019501	0	0	0.131459	0.00288559	0.674392	NK	~ age + (1|sex) + (1|subjectid) + (1|timepoint) + (1|adjmfc.group) + (1|timepoint:adjmfc.group)
ABCB8	0.0164455	0	0	0	0	0.0517407	0.931814	NK	~ age + (1|sex) + (1|subjectid) + (1|timepoint) + (1|adjmfc.group) + (1|timepoint:adjmfc.group)
CDK5	0	1.10553e-10	0	0	0	0.0784284	0.921572	NK	~ age + (1|sex) + (1|subjectid) + (1|timepoint) + (1|adjmfc.group) + (1|timepoint:adjmfc.group)
SLC4A2	0	0.000376637	0.0919793	1.21034e-10	2.09895e-10	0.0152077	0.892436	NK	~ age + (1|sex) + (1|subjectid) + (1|timepoint) + (1|adjmfc.group) + (1|timepoint:adjmfc.group)
FASTK	0	0	0	0	0	0.00975061	0.990249	NK	~ age + (1|sex) + (1|subjectid) + (1|timepoint) + (1|adjmfc.group) + (1|timepoint:adjmfc.group)
TMUB1	0.0111203	0	0	0	0	3.65537e-06	0.988876	NK	~ age + (1|sex) + (1|subjectid) + (1|timepoint) + (1|adjmfc.group) + (1|timepoint:adjmfc.group)
ABCF2	0	0	0	0	0	0.00111579	0.998884	NK	~ age + (1|sex) + (1|subjectid) + (1|timepoint) + (1|adjmfc.group) + (1|timepoint:adjmfc.group)
CHPF2	0	9.02288e-10	0	0	0	0.0184846	0.981515	NK	~ age + (1|sex) + (1|subjectid) + (1|timepoint) + (1|adjmfc.group) + (1|timepoint:adjmfc.group)
NUB1	3.26103e-10	0.0123112	0.0411365	0.00352759	0	0.0547441	0.888281	NK	~ age + (1|sex) + (1|subjectid) + (1|timepoint) + (1|adjmfc.group) + (1|timepoint:adjmfc.group)
RHEB	0.0288834	0	0	0.0678707	0	0.0206644	0.882581	NK	~ age + (1|sex) + (1|subjectid) + (1|timepoint) + (1|adjmfc.group) + (1|timepoint:adjmfc.group)
PRKAG2	0	0.0492463	0.0983405	0	0	0.0432124	0.809201	NK	~ age + (1|sex) + (1|subjectid) + (1|timepoint) + (1|adjmfc.group) + (1|timepoint:adjmfc.group)
PRKAG2-AS1	0	0	0	0	0	0.00186619	0.998134	NK	~ age + (1|sex) + (1|subjectid) + (1|timepoint) + (1|adjmfc.group) + (1|timepoint:adjmfc.group)
GALNT11	0	0	0	0.00857597	0.059886	0.000561811	0.930976	NK	~ age + (1|sex) + (1|subjectid) + (1|timepoint) + (1|adjmfc.group) + (1|timepoint:adjmfc.group)
KMT2C	0	0	0	0	0	0.0355678	0.964432	NK	~ age + (1|sex) + (1|subjectid) + (1|timepoint) + (1|adjmfc.group) + (1|timepoint:adjmfc.group)
LINC01003	0.062776	0	0	3.31052e-09	2.96306e-09	0.00230252	0.934922	NK	~ age + (1|sex) + (1|subjectid) + (1|timepoint) + (1|adjmfc.group) + (1|timepoint:adjmfc.group)
PAXIP1-AS1	0	0	1.45868e-10	0	2.93105e-10	0.0123495	0.98765	NK	~ age + (1|sex) + (1|subjectid) + (1|timepoint) + (1|adjmfc.group) + (1|timepoint:adjmfc.group)
AC144652.1	0	0	0.26177	0.0951171	0.0343776	4.16553e-05	0.608693	NK	~ age + (1|sex) + (1|subjectid) + (1|timepoint) + (1|adjmfc.group) + (1|timepoint:adjmfc.group)
INSIG1	0	0	0	0	0	0.0138497	0.98615	NK	~ age + (1|sex) + (1|subjectid) + (1|timepoint) + (1|adjmfc.group) + (1|timepoint:adjmfc.group)
AC009403.2	4.26332e-07	0.0434252	0.191053	0	0.144111	0.00120608	0.620204	NK	~ age + (1|sex) + (1|subjectid) + (1|timepoint) + (1|adjmfc.group) + (1|timepoint:adjmfc.group)
RBM33	0.0347749	2.34018e-10	0.0297906	0.352062	0	0.0393042	0.544068	NK	~ age + (1|sex) + (1|subjectid) + (1|timepoint) + (1|adjmfc.group) + (1|timepoint:adjmfc.group)
NOM1	0.0241008	0	0	0	0	0.0043722	0.971527	NK	~ age + (1|sex) + (1|subjectid) + (1|timepoint) + (1|adjmfc.group) + (1|timepoint:adjmfc.group)
UBE3C	0	0.0345032	7.69105e-10	0.114623	0	0.00337831	0.847495	NK	~ age + (1|sex) + (1|subjectid) + (1|timepoint) + (1|adjmfc.group) + (1|timepoint:adjmfc.group)
DNAJB6	0.398538	0	0.0188338	0.0381361	0	0.00998439	0.534508	NK	~ age + (1|sex) + (1|subjectid) + (1|timepoint) + (1|adjmfc.group) + (1|timepoint:adjmfc.group)
PTPRN2	0.072437	0	0.113776	0	5.51691e-10	0.0355515	0.778235	NK	~ age + (1|sex) + (1|subjectid) + (1|timepoint) + (1|adjmfc.group) + (1|timepoint:adjmfc.group)
NCAPG2	0.0233609	2.17726e-10	1.77165e-10	0	0	0.0107629	0.965876	NK	~ age + (1|sex) + (1|subjectid) + (1|timepoint) + (1|adjmfc.group) + (1|timepoint:adjmfc.group)
ESYT2	0	0	0	0	0	0.00656059	0.993439	NK	~ age + (1|sex) + (1|subjectid) + (1|timepoint) + (1|adjmfc.group) + (1|timepoint:adjmfc.group)
WDR60	0	0	0	0	0	0.000795148	0.999205	NK	~ age + (1|sex) + (1|subjectid) + (1|timepoint) + (1|adjmfc.group) + (1|timepoint:adjmfc.group)
VIPR2	0.0883359	0	0.21704	0	4.90213e-10	0.058869	0.635755	NK	~ age + (1|sex) + (1|subjectid) + (1|timepoint) + (1|adjmfc.group) + (1|timepoint:adjmfc.group)
PLCXD1	0	2.1306e-08	0.0422035	0	0	4.71721e-05	0.957749	NK	~ age + (1|sex) + (1|subjectid) + (1|timepoint) + (1|adjmfc.group) + (1|timepoint:adjmfc.group)
GTPBP6	0	0	0.120516	0.0874623	6.94961e-09	2.66114e-06	0.792019	NK	~ age + (1|sex) + (1|subjectid) + (1|timepoint) + (1|adjmfc.group) + (1|timepoint:adjmfc.group)
LINC00685	0.0370242	0.0734283	0.0288404	0	5.98636e-09	0.00507223	0.855635	NK	~ age + (1|sex) + (1|subjectid) + (1|timepoint) + (1|adjmfc.group) + (1|timepoint:adjmfc.group)
SLC25A6	0.0869229	0.135492	0	0.195124	0	0.0880971	0.494365	NK	~ age + (1|sex) + (1|subjectid) + (1|timepoint) + (1|adjmfc.group) + (1|timepoint:adjmfc.group)
ASMTL	0	0	0	0	0	0.0227943	0.977206	NK	~ age + (1|sex) + (1|subjectid) + (1|timepoint) + (1|adjmfc.group) + (1|timepoint:adjmfc.group)
P2RY8	0	0	0.466176	7.40579e-11	2.396e-10	0.00752811	0.526296	NK	~ age + (1|sex) + (1|subjectid) + (1|timepoint) + (1|adjmfc.group) + (1|timepoint:adjmfc.group)
AKAP17A	0	0	0	0	0	0.00264136	0.997359	NK	~ age + (1|sex) + (1|subjectid) + (1|timepoint) + (1|adjmfc.group) + (1|timepoint:adjmfc.group)
DHRSX	0	0	0.0195297	0	0.0904249	0.00444623	0.885599	NK	~ age + (1|sex) + (1|subjectid) + (1|timepoint) + (1|adjmfc.group) + (1|timepoint:adjmfc.group)
ZBED1	0	0	0	0	0	0.000886424	0.999114	NK	~ age + (1|sex) + (1|subjectid) + (1|timepoint) + (1|adjmfc.group) + (1|timepoint:adjmfc.group)
CD99	0	0.403627	0.0808672	0.0526055	0	1.50515e-05	0.462886	NK	~ age + (1|sex) + (1|subjectid) + (1|timepoint) + (1|adjmfc.group) + (1|timepoint:adjmfc.group)
ARSD	0.0461118	0.0125714	1.41124e-09	9.40455e-10	0.0279811	0.0166405	0.896695	NK	~ age + (1|sex) + (1|subjectid) + (1|timepoint) + (1|adjmfc.group) + (1|timepoint:adjmfc.group)
PRKX	0	0.136934	0.0299877	0	0	0.00642683	0.826652	NK	~ age + (1|sex) + (1|subjectid) + (1|timepoint) + (1|adjmfc.group) + (1|timepoint:adjmfc.group)
RP11-706O15.3	0.0287402	0	4.92864e-10	0.193179	0	0.00222048	0.77586	NK	~ age + (1|sex) + (1|subjectid) + (1|timepoint) + (1|adjmfc.group) + (1|timepoint:adjmfc.group)
STS	0.0702624	0	3.77246e-10	0.0138228	0	0.00300425	0.912911	NK	~ age + (1|sex) + (1|subjectid) + (1|timepoint) + (1|adjmfc.group) + (1|timepoint:adjmfc.group)
TBL1X	0	0	0	0	0	0.0110045	0.988995	NK	~ age + (1|sex) + (1|subjectid) + (1|timepoint) + (1|adjmfc.group) + (1|timepoint:adjmfc.group)
WWC3	0	0	0	0	0	0.0187855	0.981214	NK	~ age + (1|sex) + (1|subjectid) + (1|timepoint) + (1|adjmfc.group) + (1|timepoint:adjmfc.group)
HCCS	0	0.0704237	0	0.0652824	0.0621889	0.00310295	0.799002	NK	~ age + (1|sex) + (1|subjectid) + (1|timepoint) + (1|adjmfc.group) + (1|timepoint:adjmfc.group)
MSL3	0.0226866	0	0	0	0	0.01091	0.966403	NK	~ age + (1|sex) + (1|subjectid) + (1|timepoint) + (1|adjmfc.group) + (1|timepoint:adjmfc.group)
PRPS2	1.96179e-09	0	0.14856	2.15806e-10	9.50092e-11	0.00325926	0.848181	NK	~ age + (1|sex) + (1|subjectid) + (1|timepoint) + (1|adjmfc.group) + (1|timepoint:adjmfc.group)
TMSB4X	0	1.59353e-08	0.290274	0	0	0.105448	0.604278	NK	~ age + (1|sex) + (1|subjectid) + (1|timepoint) + (1|adjmfc.group) + (1|timepoint:adjmfc.group)
TCEANC	0	8.00252e-11	0.15262	0.0242925	0.0104279	0.0168219	0.795837	NK	~ age + (1|sex) + (1|subjectid) + (1|timepoint) + (1|adjmfc.group) + (1|timepoint:adjmfc.group)
RAB9A	2.78314e-10	0.0396111	0	0	0	6.05005e-05	0.960328	NK	~ age + (1|sex) + (1|subjectid) + (1|timepoint) + (1|adjmfc.group) + (1|timepoint:adjmfc.group)
TRAPPC2	0.13485	0.00155368	0.0177197	0.0195435	0	0.0168742	0.809459	NK	~ age + (1|sex) + (1|subjectid) + (1|timepoint) + (1|adjmfc.group) + (1|timepoint:adjmfc.group)
OFD1	0.11028	0.0243428	0.161391	5.90104e-09	0.0273708	0.136508	0.540107	NK	~ age + (1|sex) + (1|subjectid) + (1|timepoint) + (1|adjmfc.group) + (1|timepoint:adjmfc.group)
GPM6B	0.172861	2.10269e-10	0.257778	0	0.0351607	0.0209619	0.513238	NK	~ age + (1|sex) + (1|subjectid) + (1|timepoint) + (1|adjmfc.group) + (1|timepoint:adjmfc.group)
GEMIN8	7.52986e-10	5.4565e-10	0	0.00192971	3.41679e-10	0.0150185	0.983052	NK	~ age + (1|sex) + (1|subjectid) + (1|timepoint) + (1|adjmfc.group) + (1|timepoint:adjmfc.group)
FANCB	1.10825e-10	0	0.300325	0.0514261	1.48546e-10	0.00205445	0.646194	NK	~ age + (1|sex) + (1|subjectid) + (1|timepoint) + (1|adjmfc.group) + (1|timepoint:adjmfc.group)
MOSPD2	0	0.0146488	0.145516	0	2.88918e-09	3.89135e-05	0.839796	NK	~ age + (1|sex) + (1|subjectid) + (1|timepoint) + (1|adjmfc.group) + (1|timepoint:adjmfc.group)
CA5B	8.43369e-11	0.174415	0.0428747	0	0	0.00472795	0.777982	NK	~ age + (1|sex) + (1|subjectid) + (1|timepoint) + (1|adjmfc.group) + (1|timepoint:adjmfc.group)
ZRSR2	0.0461123	0.359193	0	0.0118103	0	0.08358	0.499304	NK	~ age + (1|sex) + (1|subjectid) + (1|timepoint) + (1|adjmfc.group) + (1|timepoint:adjmfc.group)
AP1S2	0	0	0	0	0	0.00299328	0.997007	NK	~ age + (1|sex) + (1|subjectid) + (1|timepoint) + (1|adjmfc.group) + (1|timepoint:adjmfc.group)
SYAP1	0.192917	0.11304	0.0207874	0	0	0.0118443	0.661411	NK	~ age + (1|sex) + (1|subjectid) + (1|timepoint) + (1|adjmfc.group) + (1|timepoint:adjmfc.group)
TXLNG	0	0.0405854	0.153708	0.0692359	5.99364e-09	0.010017	0.726454	NK	~ age + (1|sex) + (1|subjectid) + (1|timepoint) + (1|adjmfc.group) + (1|timepoint:adjmfc.group)
RBBP7	0	0.00167663	0	0.0239978	0	0.143154	0.831171	NK	~ age + (1|sex) + (1|subjectid) + (1|timepoint) + (1|adjmfc.group) + (1|timepoint:adjmfc.group)
SCML1	0	0	0	0	0	0.0356922	0.964308	NK	~ age + (1|sex) + (1|subjectid) + (1|timepoint) + (1|adjmfc.group) + (1|timepoint:adjmfc.group)
PDHA1	0	0	0.0314786	0	0.0427901	0.0148051	0.910926	NK	~ age + (1|sex) + (1|subjectid) + (1|timepoint) + (1|adjmfc.group) + (1|timepoint:adjmfc.group)
SH3KBP1	0.00615368	0	0.11605	0.0364302	3.28185e-09	0.00862791	0.832738	NK	~ age + (1|sex) + (1|subjectid) + (1|timepoint) + (1|adjmfc.group) + (1|timepoint:adjmfc.group)
CXorf23	0	0	0	0	0	0.0698495	0.930151	NK	~ age + (1|sex) + (1|subjectid) + (1|timepoint) + (1|adjmfc.group) + (1|timepoint:adjmfc.group)
EIF1AX	0	0.392854	2.27139e-09	0.0788869	0	0.0121135	0.516146	NK	~ age + (1|sex) + (1|subjectid) + (1|timepoint) + (1|adjmfc.group) + (1|timepoint:adjmfc.group)
RPS6KA3	0	0	0	0	0	0.0410502	0.95895	NK	~ age + (1|sex) + (1|subjectid) + (1|timepoint) + (1|adjmfc.group) + (1|timepoint:adjmfc.group)
MBTPS2	1.40353e-09	6.97264e-10	0	0	0.130255	0.0897563	0.779988	NK	~ age + (1|sex) + (1|subjectid) + (1|timepoint) + (1|adjmfc.group) + (1|timepoint:adjmfc.group)
SMS	0	0	0	0	0	0.0999845	0.900015	NK	~ age + (1|sex) + (1|subjectid) + (1|timepoint) + (1|adjmfc.group) + (1|timepoint:adjmfc.group)
PRDX4	0.16353	0.0843071	0	0	8.94193e-11	0.0200465	0.732117	NK	~ age + (1|sex) + (1|subjectid) + (1|timepoint) + (1|adjmfc.group) + (1|timepoint:adjmfc.group)
ACOT9	0	0	0.126647	0	0	0.00780861	0.865544	NK	~ age + (1|sex) + (1|subjectid) + (1|timepoint) + (1|adjmfc.group) + (1|timepoint:adjmfc.group)
SAT1	0.309429	0.105253	0	0.0447903	0	0.00289309	0.537635	NK	~ age + (1|sex) + (1|subjectid) + (1|timepoint) + (1|adjmfc.group) + (1|timepoint:adjmfc.group)
APOO	0	0	0	0	0	0.00217683	0.997823	NK	~ age + (1|sex) + (1|subjectid) + (1|timepoint) + (1|adjmfc.group) + (1|timepoint:adjmfc.group)
KLHL15	0	0	0	0	0	0.0132303	0.98677	NK	~ age + (1|sex) + (1|subjectid) + (1|timepoint) + (1|adjmfc.group) + (1|timepoint:adjmfc.group)
EIF2S3	0	0.548422	0.0254854	0	0	0.00330498	0.422788	NK	~ age + (1|sex) + (1|subjectid) + (1|timepoint) + (1|adjmfc.group) + (1|timepoint:adjmfc.group)
ZFX	0.100418	0.193407	0.0235918	0.00619937	2.89614e-10	0.00539488	0.670989	NK	~ age + (1|sex) + (1|subjectid) + (1|timepoint) + (1|adjmfc.group) + (1|timepoint:adjmfc.group)
PDK3	0	0	0	0	0	0.000167828	0.999832	NK	~ age + (1|sex) + (1|subjectid) + (1|timepoint) + (1|adjmfc.group) + (1|timepoint:adjmfc.group)
POLA1	0.0149448	0	0	0.064049	0	0.000475616	0.920531	NK	~ age + (1|sex) + (1|subjectid) + (1|timepoint) + (1|adjmfc.group) + (1|timepoint:adjmfc.group)
TAB3	1.58392e-10	0	2.00019e-10	0	0	0.0186537	0.981346	NK	~ age + (1|sex) + (1|subjectid) + (1|timepoint) + (1|adjmfc.group) + (1|timepoint:adjmfc.group)
CYBB	0.237197	0.00195702	0.114168	0	0.0806556	0.108966	0.457056	NK	~ age + (1|sex) + (1|subjectid) + (1|timepoint) + (1|adjmfc.group) + (1|timepoint:adjmfc.group)
DYNLT3	0	1.05756e-09	0	0	0.0811595	0.0606892	0.858151	NK	~ age + (1|sex) + (1|subjectid) + (1|timepoint) + (1|adjmfc.group) + (1|timepoint:adjmfc.group)
RPGR	0	0	8.34818e-10	0	1.15449e-09	0.0051108	0.994889	NK	~ age + (1|sex) + (1|subjectid) + (1|timepoint) + (1|adjmfc.group) + (1|timepoint:adjmfc.group)
MID1IP1	3.9471e-10	0	0.0770869	0	0	0.00032279	0.92259	NK	~ age + (1|sex) + (1|subjectid) + (1|timepoint) + (1|adjmfc.group) + (1|timepoint:adjmfc.group)
BCOR	0	0	0	0	0.10451	0.000597782	0.894892	NK	~ age + (1|sex) + (1|subjectid) + (1|timepoint) + (1|adjmfc.group) + (1|timepoint:adjmfc.group)
ATP6AP2	0	3.49969e-10	0.0865828	0.125588	1.47312e-09	0.00362376	0.784205	NK	~ age + (1|sex) + (1|subjectid) + (1|timepoint) + (1|adjmfc.group) + (1|timepoint:adjmfc.group)
CXorf38	0.037155	0.0438802	0.314726	9.95925e-09	0.0192274	0.0153067	0.569704	NK	~ age + (1|sex) + (1|subjectid) + (1|timepoint) + (1|adjmfc.group) + (1|timepoint:adjmfc.group)
MED14	0	6.09373e-10	0.00614337	3.68302e-10	4.62044e-10	0.113324	0.880533	NK	~ age + (1|sex) + (1|subjectid) + (1|timepoint) + (1|adjmfc.group) + (1|timepoint:adjmfc.group)
MED14-AS1	0	1.04851e-09	0.223597	0	0	0.00613985	0.770263	NK	~ age + (1|sex) + (1|subjectid) + (1|timepoint) + (1|adjmfc.group) + (1|timepoint:adjmfc.group)
USP9X	0	0.102514	0	0	0	0.00833202	0.889154	NK	~ age + (1|sex) + (1|subjectid) + (1|timepoint) + (1|adjmfc.group) + (1|timepoint:adjmfc.group)
DDX3X	0.108899	0.188428	0.0339198	0	0	0.0679825	0.600771	NK	~ age + (1|sex) + (1|subjectid) + (1|timepoint) + (1|adjmfc.group) + (1|timepoint:adjmfc.group)
GPR82	0	0	0.117577	0	0	0.078966	0.803457	NK	~ age + (1|sex) + (1|subjectid) + (1|timepoint) + (1|adjmfc.group) + (1|timepoint:adjmfc.group)
FUNDC1	7.75979e-10	0.134246	0	0.0517167	4.71711e-06	0.0302707	0.783761	NK	~ age + (1|sex) + (1|subjectid) + (1|timepoint) + (1|adjmfc.group) + (1|timepoint:adjmfc.group)
KDM6A	0.0129023	0.170339	0	1.70998e-10	0.00441076	0.0295305	0.782817	NK	~ age + (1|sex) + (1|subjectid) + (1|timepoint) + (1|adjmfc.group) + (1|timepoint:adjmfc.group)
KRBOX4	0	0	0.345744	0.191148	0	0.00612661	0.456981	NK	~ age + (1|sex) + (1|subjectid) + (1|timepoint) + (1|adjmfc.group) + (1|timepoint:adjmfc.group)
ZNF674	0	0	0.264476	0	0.207251	0.0578407	0.470432	NK	~ age + (1|sex) + (1|subjectid) + (1|timepoint) + (1|adjmfc.group) + (1|timepoint:adjmfc.group)
CHST7	1.26807e-09	0.0025564	0.230804	0.0664727	0	0.0358576	0.664309	NK	~ age + (1|sex) + (1|subjectid) + (1|timepoint) + (1|adjmfc.group) + (1|timepoint:adjmfc.group)
RP2	0	0.0340779	1.14476e-06	0.0292652	0	0.00545121	0.931205	NK	~ age + (1|sex) + (1|subjectid) + (1|timepoint) + (1|adjmfc.group) + (1|timepoint:adjmfc.group)
NDUFB11	0	0	0	0	0	0.00796384	0.992036	NK	~ age + (1|sex) + (1|subjectid) + (1|timepoint) + (1|adjmfc.group) + (1|timepoint:adjmfc.group)
RBM10	0.017066	0.0214374	0	0	0.233765	0.019299	0.708433	NK	~ age + (1|sex) + (1|subjectid) + (1|timepoint) + (1|adjmfc.group) + (1|timepoint:adjmfc.group)
UBA1	0.141382	0.0897846	0.0569695	0.051848	0	0.00024186	0.659774	NK	~ age + (1|sex) + (1|subjectid) + (1|timepoint) + (1|adjmfc.group) + (1|timepoint:adjmfc.group)
CDK16	0.00859006	1.13709e-08	0	0	0.00727104	0.00696836	0.977171	NK	~ age + (1|sex) + (1|subjectid) + (1|timepoint) + (1|adjmfc.group) + (1|timepoint:adjmfc.group)
USP11	1.67987e-05	1.61837e-08	0	2.11961e-08	0	0.0134308	0.986552	NK	~ age + (1|sex) + (1|subjectid) + (1|timepoint) + (1|adjmfc.group) + (1|timepoint:adjmfc.group)
CXorf24	0	1.29005e-10	0.160711	0	0.132441	0.0499194	0.656929	NK	~ age + (1|sex) + (1|subjectid) + (1|timepoint) + (1|adjmfc.group) + (1|timepoint:adjmfc.group)
ARAF	0	0	0	0	0	4.91332e-05	0.999951	NK	~ age + (1|sex) + (1|subjectid) + (1|timepoint) + (1|adjmfc.group) + (1|timepoint:adjmfc.group)
TIMP1	0	8.79855e-09	0.303551	0.0120692	0.00168633	0.00260812	0.680085	NK	~ age + (1|sex) + (1|subjectid) + (1|timepoint) + (1|adjmfc.group) + (1|timepoint:adjmfc.group)
CFP	0.252338	0	5.93989e-10	0	0	0.051926	0.695736	NK	~ age + (1|sex) + (1|subjectid) + (1|timepoint) + (1|adjmfc.group) + (1|timepoint:adjmfc.group)
ELK1	0	0	0.0737116	0	2.13918e-10	0.00282987	0.923459	NK	~ age + (1|sex) + (1|subjectid) + (1|timepoint) + (1|adjmfc.group) + (1|timepoint:adjmfc.group)
UXT	0	0	0	0	0	0.0642738	0.935726	NK	~ age + (1|sex) + (1|subjectid) + (1|timepoint) + (1|adjmfc.group) + (1|timepoint:adjmfc.group)
ZNF182	0.027911	0.118485	0.0299593	0.0151599	0	0.0131247	0.795361	NK	~ age + (1|sex) + (1|subjectid) + (1|timepoint) + (1|adjmfc.group) + (1|timepoint:adjmfc.group)
SLC38A5	0.0415427	0	0	0	0	0.00468381	0.953774	NK	~ age + (1|sex) + (1|subjectid) + (1|timepoint) + (1|adjmfc.group) + (1|timepoint:adjmfc.group)
FTSJ1	0	0.0392799	0.144717	4.4039e-10	4.58361e-10	0.0776629	0.73834	NK	~ age + (1|sex) + (1|subjectid) + (1|timepoint) + (1|adjmfc.group) + (1|timepoint:adjmfc.group)
PORCN	0	0	0	0	0.00474355	7.57044e-05	0.995181	NK	~ age + (1|sex) + (1|subjectid) + (1|timepoint) + (1|adjmfc.group) + (1|timepoint:adjmfc.group)
EBP	0	0.00320778	0	0	0	0.00960039	0.987192	NK	~ age + (1|sex) + (1|subjectid) + (1|timepoint) + (1|adjmfc.group) + (1|timepoint:adjmfc.group)
TBC1D25	0	0	0	0	0	9.37364e-05	0.999906	NK	~ age + (1|sex) + (1|subjectid) + (1|timepoint) + (1|adjmfc.group) + (1|timepoint:adjmfc.group)
RBM3	0.105848	0.143548	0.0108021	0	0.195222	0.0332423	0.511338	NK	~ age + (1|sex) + (1|subjectid) + (1|timepoint) + (1|adjmfc.group) + (1|timepoint:adjmfc.group)
WDR13	0	0	0	0	0	0.0207488	0.979251	NK	~ age + (1|sex) + (1|subjectid) + (1|timepoint) + (1|adjmfc.group) + (1|timepoint:adjmfc.group)
WAS	0	0	0.171656	0	0	0.0443606	0.783984	NK	~ age + (1|sex) + (1|subjectid) + (1|timepoint) + (1|adjmfc.group) + (1|timepoint:adjmfc.group)
SUV39H1	0.0233368	0	0	0	0	0.000196246	0.976467	NK	~ age + (1|sex) + (1|subjectid) + (1|timepoint) + (1|adjmfc.group) + (1|timepoint:adjmfc.group)
HDAC6	0	0	0.0927822	0	0	0.0724691	0.834749	NK	~ age + (1|sex) + (1|subjectid) + (1|timepoint) + (1|adjmfc.group) + (1|timepoint:adjmfc.group)
TIMM17B	0.00872284	1.54837e-09	0	0	0	0.0060084	0.985269	NK	~ age + (1|sex) + (1|subjectid) + (1|timepoint) + (1|adjmfc.group) + (1|timepoint:adjmfc.group)
PQBP1	0	0.0180585	0.147973	0	0	0.0017063	0.832262	NK	~ age + (1|sex) + (1|subjectid) + (1|timepoint) + (1|adjmfc.group) + (1|timepoint:adjmfc.group)
SLC35A2	0	0	0	0	0	0.00498541	0.995015	NK	~ age + (1|sex) + (1|subjectid) + (1|timepoint) + (1|adjmfc.group) + (1|timepoint:adjmfc.group)
PIM2	1.36134e-09	0	0	0.301631	0.082418	0.00730733	0.608644	NK	~ age + (1|sex) + (1|subjectid) + (1|timepoint) + (1|adjmfc.group) + (1|timepoint:adjmfc.group)
OTUD5	0.0503191	0.0194924	0	0	0.0629651	0.00290375	0.86432	NK	~ age + (1|sex) + (1|subjectid) + (1|timepoint) + (1|adjmfc.group) + (1|timepoint:adjmfc.group)
GRIPAP1	0	0	0	0	0	0.00213388	0.997866	NK	~ age + (1|sex) + (1|subjectid) + (1|timepoint) + (1|adjmfc.group) + (1|timepoint:adjmfc.group)
TFE3	1.36172e-10	0	0	0.00263515	0	0.00324875	0.994116	NK	~ age + (1|sex) + (1|subjectid) + (1|timepoint) + (1|adjmfc.group) + (1|timepoint:adjmfc.group)
CCDC120	0	0	1.85159e-10	0.0299016	0	0.0524183	0.91768	NK	~ age + (1|sex) + (1|subjectid) + (1|timepoint) + (1|adjmfc.group) + (1|timepoint:adjmfc.group)
PRAF2	0	1.26167e-06	0	0	0	0.00434088	0.995658	NK	~ age + (1|sex) + (1|subjectid) + (1|timepoint) + (1|adjmfc.group) + (1|timepoint:adjmfc.group)
WDR45	0	0	0	0	0	0.0191856	0.980814	NK	~ age + (1|sex) + (1|subjectid) + (1|timepoint) + (1|adjmfc.group) + (1|timepoint:adjmfc.group)
GPKOW	0	0	0.0901055	0	0	0.0111864	0.898708	NK	~ age + (1|sex) + (1|subjectid) + (1|timepoint) + (1|adjmfc.group) + (1|timepoint:adjmfc.group)
PLP2	0.0148516	0.0517536	0.167978	0	0	0.0723296	0.693088	NK	~ age + (1|sex) + (1|subjectid) + (1|timepoint) + (1|adjmfc.group) + (1|timepoint:adjmfc.group)
PRICKLE3	0.0202453	1.54495e-10	0.120751	0.0679173	0.0621097	0.0139881	0.714989	NK	~ age + (1|sex) + (1|subjectid) + (1|timepoint) + (1|adjmfc.group) + (1|timepoint:adjmfc.group)
CCDC22	0.0491908	0.0627707	0	9.85785e-11	0.0300927	0.00556114	0.852385	NK	~ age + (1|sex) + (1|subjectid) + (1|timepoint) + (1|adjmfc.group) + (1|timepoint:adjmfc.group)
NUDT11	0.126405	3.31737e-08	0.0712491	0.161051	2.66091e-09	0.00350404	0.63779	NK	~ age + (1|sex) + (1|subjectid) + (1|timepoint) + (1|adjmfc.group) + (1|timepoint:adjmfc.group)
GSPT2	0.00549436	0	0	0	5.39495e-10	0.0245158	0.96999	NK	~ age + (1|sex) + (1|subjectid) + (1|timepoint) + (1|adjmfc.group) + (1|timepoint:adjmfc.group)
MAGED1	0	0	0	0	0	0.0200788	0.979921	NK	~ age + (1|sex) + (1|subjectid) + (1|timepoint) + (1|adjmfc.group) + (1|timepoint:adjmfc.group)
TSPYL2	0.0468101	0	0.31976	0	0.182172	0.0704497	0.380809	NK	~ age + (1|sex) + (1|subjectid) + (1|timepoint) + (1|adjmfc.group) + (1|timepoint:adjmfc.group)
RP11-258C19.7	0	0	0.11974	0	0.0606506	0.00893568	0.810673	NK	~ age + (1|sex) + (1|subjectid) + (1|timepoint) + (1|adjmfc.group) + (1|timepoint:adjmfc.group)
KDM5C	0.0178596	0.188805	0	4.73866e-09	0.0540844	0.0259883	0.713262	NK	~ age + (1|sex) + (1|subjectid) + (1|timepoint) + (1|adjmfc.group) + (1|timepoint:adjmfc.group)
SMC1A	0.115051	0.0452233	0.291894	0	0.000349879	0.0442071	0.503275	NK	~ age + (1|sex) + (1|subjectid) + (1|timepoint) + (1|adjmfc.group) + (1|timepoint:adjmfc.group)
HSD17B10	0.0175085	0	1.39719e-09	1.08336e-08	0	0.00295907	0.979532	NK	~ age + (1|sex) + (1|subjectid) + (1|timepoint) + (1|adjmfc.group) + (1|timepoint:adjmfc.group)
HUWE1	0	0	0	0	0	0.000497141	0.999503	NK	~ age + (1|sex) + (1|subjectid) + (1|timepoint) + (1|adjmfc.group) + (1|timepoint:adjmfc.group)
PHF8	0	0	0	0.13435	0	0.0608271	0.804823	NK	~ age + (1|sex) + (1|subjectid) + (1|timepoint) + (1|adjmfc.group) + (1|timepoint:adjmfc.group)
TSR2	0	0	0.068196	0	0	0.0221401	0.909664	NK	~ age + (1|sex) + (1|subjectid) + (1|timepoint) + (1|adjmfc.group) + (1|timepoint:adjmfc.group)
GNL3L	0	1.93174e-08	0.127188	1.531e-08	0.0388368	0.0527073	0.781268	NK	~ age + (1|sex) + (1|subjectid) + (1|timepoint) + (1|adjmfc.group) + (1|timepoint:adjmfc.group)
MAGED2	0.0258495	1.07613e-10	1.22142e-10	1.30388e-10	0	0.0492829	0.924868	NK	~ age + (1|sex) + (1|subjectid) + (1|timepoint) + (1|adjmfc.group) + (1|timepoint:adjmfc.group)
APEX2	0	0	0.166265	0.0350384	0	0.0379647	0.760732	NK	~ age + (1|sex) + (1|subjectid) + (1|timepoint) + (1|adjmfc.group) + (1|timepoint:adjmfc.group)
ALAS2	4.82352e-10	0.00156159	0.240087	0.162137	0	0.00458766	0.591626	NK	~ age + (1|sex) + (1|subjectid) + (1|timepoint) + (1|adjmfc.group) + (1|timepoint:adjmfc.group)
FAM104B	0	0	0	0.0256623	0	0.00503247	0.969305	NK	~ age + (1|sex) + (1|subjectid) + (1|timepoint) + (1|adjmfc.group) + (1|timepoint:adjmfc.group)
MAGEH1	5.8287e-08	2.92994e-09	4.43967e-09	0	0.0921707	0.00728094	0.900548	NK	~ age + (1|sex) + (1|subjectid) + (1|timepoint) + (1|adjmfc.group) + (1|timepoint:adjmfc.group)
RRAGB	0	0	0	0	0	0.0136883	0.986312	NK	~ age + (1|sex) + (1|subjectid) + (1|timepoint) + (1|adjmfc.group) + (1|timepoint:adjmfc.group)
UBQLN2	0.196348	0.0235616	2.08982e-09	0.0326801	0.0271757	0.000427437	0.719807	NK	~ age + (1|sex) + (1|subjectid) + (1|timepoint) + (1|adjmfc.group) + (1|timepoint:adjmfc.group)
SPIN2B	0	0	0	0	0	0.000646459	0.999354	NK	~ age + (1|sex) + (1|subjectid) + (1|timepoint) + (1|adjmfc.group) + (1|timepoint:adjmfc.group)
ZXDB	0	0	0.15131	0.0401553	0.0857102	0.0089544	0.71387	NK	~ age + (1|sex) + (1|subjectid) + (1|timepoint) + (1|adjmfc.group) + (1|timepoint:adjmfc.group)
ZXDA	0	0	0.0163968	1.40997e-10	0	0.0363774	0.947226	NK	~ age + (1|sex) + (1|subjectid) + (1|timepoint) + (1|adjmfc.group) + (1|timepoint:adjmfc.group)
ARHGEF9	0	0	0	0	0	0.149633	0.850367	NK	~ age + (1|sex) + (1|subjectid) + (1|timepoint) + (1|adjmfc.group) + (1|timepoint:adjmfc.group)
AMER1	0.0675937	0.0255949	0	0.0801782	0	0.00683536	0.819798	NK	~ age + (1|sex) + (1|subjectid) + (1|timepoint) + (1|adjmfc.group) + (1|timepoint:adjmfc.group)
LAS1L	0.00280538	0.00867106	0	0	5.9655e-08	0.0794337	0.90909	NK	~ age + (1|sex) + (1|subjectid) + (1|timepoint) + (1|adjmfc.group) + (1|timepoint:adjmfc.group)
MSN	0.0133286	0.00474157	0.161822	0	6.71963e-10	0.0406022	0.779506	NK	~ age + (1|sex) + (1|subjectid) + (1|timepoint) + (1|adjmfc.group) + (1|timepoint:adjmfc.group)
YIPF6	0	0	0.0073354	0	0.00570511	0.0767065	0.910253	NK	~ age + (1|sex) + (1|subjectid) + (1|timepoint) + (1|adjmfc.group) + (1|timepoint:adjmfc.group)
PJA1	0	0	0	0	0	0.0460559	0.953944	NK	~ age + (1|sex) + (1|subjectid) + (1|timepoint) + (1|adjmfc.group) + (1|timepoint:adjmfc.group)
IGBP1	0.00871319	1.87804e-10	0	0	0	0.0117564	0.97953	NK	~ age + (1|sex) + (1|subjectid) + (1|timepoint) + (1|adjmfc.group) + (1|timepoint:adjmfc.group)
PDZD11	0.105553	0.0115472	2.78586e-09	0	0.0477984	0.0277616	0.807339	NK	~ age + (1|sex) + (1|subjectid) + (1|timepoint) + (1|adjmfc.group) + (1|timepoint:adjmfc.group)
DLG3	0	0	3.65975e-10	0	0.140138	0.0742098	0.785652	NK	~ age + (1|sex) + (1|subjectid) + (1|timepoint) + (1|adjmfc.group) + (1|timepoint:adjmfc.group)
SNX12	0	0	0.124976	0	0	0.0173386	0.857686	NK	~ age + (1|sex) + (1|subjectid) + (1|timepoint) + (1|adjmfc.group) + (1|timepoint:adjmfc.group)
FOXO4	0	4.85938e-08	0	0.00252584	0	0.0159088	0.981565	NK	~ age + (1|sex) + (1|subjectid) + (1|timepoint) + (1|adjmfc.group) + (1|timepoint:adjmfc.group)
CXorf65	0	0	0	0	0	0.011221	0.988779	NK	~ age + (1|sex) + (1|subjectid) + (1|timepoint) + (1|adjmfc.group) + (1|timepoint:adjmfc.group)
IL2RG	0.0854991	0	0.210923	0.0686413	1.13591e-09	0.0182515	0.616685	NK	~ age + (1|sex) + (1|subjectid) + (1|timepoint) + (1|adjmfc.group) + (1|timepoint:adjmfc.group)
MED12	0	0	0	0	0	0.0151345	0.984865	NK	~ age + (1|sex) + (1|subjectid) + (1|timepoint) + (1|adjmfc.group) + (1|timepoint:adjmfc.group)
ZMYM3	0	0.00306389	1.70165e-10	0	0	0.0356273	0.961309	NK	~ age + (1|sex) + (1|subjectid) + (1|timepoint) + (1|adjmfc.group) + (1|timepoint:adjmfc.group)
NONO	0	0	0	0	0.0601144	0.000940216	0.938945	NK	~ age + (1|sex) + (1|subjectid) + (1|timepoint) + (1|adjmfc.group) + (1|timepoint:adjmfc.group)
TAF1	0.064986	0.0247198	0.0318228	0.0659652	0	0.0285113	0.783995	NK	~ age + (1|sex) + (1|subjectid) + (1|timepoint) + (1|adjmfc.group) + (1|timepoint:adjmfc.group)
OGT	0.0112296	0	0	0	0	0.0205692	0.968201	NK	~ age + (1|sex) + (1|subjectid) + (1|timepoint) + (1|adjmfc.group) + (1|timepoint:adjmfc.group)
CXCR3	0	0	0.125367	0.0384356	0.00973119	0.000167796	0.826298	NK	~ age + (1|sex) + (1|subjectid) + (1|timepoint) + (1|adjmfc.group) + (1|timepoint:adjmfc.group)
PIN4	4.90384e-09	0.00114195	2.28528e-09	1.88792e-07	5.90672e-09	0.00485857	0.993999	NK	~ age + (1|sex) + (1|subjectid) + (1|timepoint) + (1|adjmfc.group) + (1|timepoint:adjmfc.group)
RPS4X	0.0672126	0.617632	0.0831677	0.0408436	0.00768257	0.0477018	0.13576	NK	~ age + (1|sex) + (1|subjectid) + (1|timepoint) + (1|adjmfc.group) + (1|timepoint:adjmfc.group)
HDAC8	0	0	0	0	0	0.00552261	0.994477	NK	~ age + (1|sex) + (1|subjectid) + (1|timepoint) + (1|adjmfc.group) + (1|timepoint:adjmfc.group)
CHIC1	0	0	0.20844	0.0305491	0	0.0595463	0.701464	NK	~ age + (1|sex) + (1|subjectid) + (1|timepoint) + (1|adjmfc.group) + (1|timepoint:adjmfc.group)
TSIX	0.336072	0.34349	0.0290327	0	2.11482e-10	0.0380788	0.253327	NK	~ age + (1|sex) + (1|subjectid) + (1|timepoint) + (1|adjmfc.group) + (1|timepoint:adjmfc.group)
XIST	0	0.959061	1.34089e-10	1.75822e-09	0.006409	9.97638e-05	0.0344306	NK	~ age + (1|sex) + (1|subjectid) + (1|timepoint) + (1|adjmfc.group) + (1|timepoint:adjmfc.group)
JPX	0.00286381	0.202814	0.0684089	0.0342554	0	0.00968226	0.681976	NK	~ age + (1|sex) + (1|subjectid) + (1|timepoint) + (1|adjmfc.group) + (1|timepoint:adjmfc.group)
FTX	0	0	0	0	0	0.0100054	0.989995	NK	~ age + (1|sex) + (1|subjectid) + (1|timepoint) + (1|adjmfc.group) + (1|timepoint:adjmfc.group)
RLIM	0	0	0	0	0	0.00467753	0.995322	NK	~ age + (1|sex) + (1|subjectid) + (1|timepoint) + (1|adjmfc.group) + (1|timepoint:adjmfc.group)
ABCB7	0	0	0	0	0	0.00102853	0.998971	NK	~ age + (1|sex) + (1|subjectid) + (1|timepoint) + (1|adjmfc.group) + (1|timepoint:adjmfc.group)
UPRT	0.00725339	0	0.101397	2.89838e-09	3.4394e-09	0.00032949	0.89102	NK	~ age + (1|sex) + (1|subjectid) + (1|timepoint) + (1|adjmfc.group) + (1|timepoint:adjmfc.group)
PBDC1	0.0257318	0	6.96555e-10	0	1.84323e-09	0.000640695	0.973628	NK	~ age + (1|sex) + (1|subjectid) + (1|timepoint) + (1|adjmfc.group) + (1|timepoint:adjmfc.group)
ATRX	0.202024	1.14985e-10	0	0.0195356	0	0.00363407	0.774806	NK	~ age + (1|sex) + (1|subjectid) + (1|timepoint) + (1|adjmfc.group) + (1|timepoint:adjmfc.group)
MAGT1	0.0171668	0	0.259634	1.21754e-09	4.677e-09	0.00248213	0.720717	NK	~ age + (1|sex) + (1|subjectid) + (1|timepoint) + (1|adjmfc.group) + (1|timepoint:adjmfc.group)
COX7B	0	0	0	0	0	0.000807327	0.999193	NK	~ age + (1|sex) + (1|subjectid) + (1|timepoint) + (1|adjmfc.group) + (1|timepoint:adjmfc.group)
ATP7A	0	0	0	0.0741687	0	0.0108666	0.914965	NK	~ age + (1|sex) + (1|subjectid) + (1|timepoint) + (1|adjmfc.group) + (1|timepoint:adjmfc.group)
PGK1	0	0	0	0.0398511	0	0.0513599	0.908789	NK	~ age + (1|sex) + (1|subjectid) + (1|timepoint) + (1|adjmfc.group) + (1|timepoint:adjmfc.group)
TAF9B	0	0	0	0	0	0.00274484	0.997255	NK	~ age + (1|sex) + (1|subjectid) + (1|timepoint) + (1|adjmfc.group) + (1|timepoint:adjmfc.group)
CYSLTR1	0	0	0.0868417	0	0	0.000576745	0.912582	NK	~ age + (1|sex) + (1|subjectid) + (1|timepoint) + (1|adjmfc.group) + (1|timepoint:adjmfc.group)
P2RY10	0.00968447	0.0318603	0.0748729	0	0	0.00114474	0.882438	NK	~ age + (1|sex) + (1|subjectid) + (1|timepoint) + (1|adjmfc.group) + (1|timepoint:adjmfc.group)
ITM2A	0.00694224	3.45774e-10	0.662307	0.00164935	8.15059e-11	0.00342108	0.32568	NK	~ age + (1|sex) + (1|subjectid) + (1|timepoint) + (1|adjmfc.group) + (1|timepoint:adjmfc.group)
BRWD3	0	0	0.0509462	0	0	0.00869883	0.940355	NK	~ age + (1|sex) + (1|subjectid) + (1|timepoint) + (1|adjmfc.group) + (1|timepoint:adjmfc.group)
HMGN5	0	0	0	0	0.0953473	8.80801e-05	0.904565	NK	~ age + (1|sex) + (1|subjectid) + (1|timepoint) + (1|adjmfc.group) + (1|timepoint:adjmfc.group)
SH3BGRL	0	0	0	0	0	0.0049845	0.995015	NK	~ age + (1|sex) + (1|subjectid) + (1|timepoint) + (1|adjmfc.group) + (1|timepoint:adjmfc.group)
HDX	0	0	0	0.0278911	0	0.00971602	0.962393	NK	~ age + (1|sex) + (1|subjectid) + (1|timepoint) + (1|adjmfc.group) + (1|timepoint:adjmfc.group)
CHM	5.26948e-10	0.00799683	0.376687	0	0	0.00126084	0.614055	NK	~ age + (1|sex) + (1|subjectid) + (1|timepoint) + (1|adjmfc.group) + (1|timepoint:adjmfc.group)
DIAPH2	0	0.00129065	0.102524	0.0155522	0.0895392	0.00255001	0.788544	NK	~ age + (1|sex) + (1|subjectid) + (1|timepoint) + (1|adjmfc.group) + (1|timepoint:adjmfc.group)
CSTF2	0	0.0111005	0.0256372	0.0563811	0.00975165	0.00823421	0.888895	NK	~ age + (1|sex) + (1|subjectid) + (1|timepoint) + (1|adjmfc.group) + (1|timepoint:adjmfc.group)
TRMT2B	0	0	0.0827192	0	0	7.78512e-06	0.917273	NK	~ age + (1|sex) + (1|subjectid) + (1|timepoint) + (1|adjmfc.group) + (1|timepoint:adjmfc.group)
TIMM8A	0.0481937	1.48152e-10	0	0	0.00999286	0.000242966	0.94157	NK	~ age + (1|sex) + (1|subjectid) + (1|timepoint) + (1|adjmfc.group) + (1|timepoint:adjmfc.group)
RPL36A	0	0.0130837	0.568151	1.70873e-09	0	0.00234557	0.416419	NK	~ age + (1|sex) + (1|subjectid) + (1|timepoint) + (1|adjmfc.group) + (1|timepoint:adjmfc.group)
GLA	0	6.83152e-10	8.33361e-10	0	0.200572	0.00057927	0.798849	NK	~ age + (1|sex) + (1|subjectid) + (1|timepoint) + (1|adjmfc.group) + (1|timepoint:adjmfc.group)
HNRNPH2	0	0	0.116581	0	0.0164114	0.0248319	0.842175	NK	~ age + (1|sex) + (1|subjectid) + (1|timepoint) + (1|adjmfc.group) + (1|timepoint:adjmfc.group)
ARMCX6	0.079539	0	0	0	0	0.0119744	0.908487	NK	~ age + (1|sex) + (1|subjectid) + (1|timepoint) + (1|adjmfc.group) + (1|timepoint:adjmfc.group)
ARMCX3	0.0617502	0	0.0307105	2.72449e-09	0	0.0107423	0.896797	NK	~ age + (1|sex) + (1|subjectid) + (1|timepoint) + (1|adjmfc.group) + (1|timepoint:adjmfc.group)
ZMAT1	3.82e-10	6.40258e-09	0	0.00552887	0.038404	0.00429101	0.951776	NK	~ age + (1|sex) + (1|subjectid) + (1|timepoint) + (1|adjmfc.group) + (1|timepoint:adjmfc.group)
BEX5	0	7.97025e-11	0.109322	0.189311	0.167667	0.0107861	0.522914	NK	~ age + (1|sex) + (1|subjectid) + (1|timepoint) + (1|adjmfc.group) + (1|timepoint:adjmfc.group)
ARMCX5	0	0	0	0	0	0.000641609	0.999358	NK	~ age + (1|sex) + (1|subjectid) + (1|timepoint) + (1|adjmfc.group) + (1|timepoint:adjmfc.group)
BEX4	0.221995	0	0.231672	1.16758e-10	0.0781614	0.00314718	0.465024	NK	~ age + (1|sex) + (1|subjectid) + (1|timepoint) + (1|adjmfc.group) + (1|timepoint:adjmfc.group)
TCEAL8	0	1.24502e-10	8.99218e-10	0	0.0107176	3.1265e-08	0.989282	NK	~ age + (1|sex) + (1|subjectid) + (1|timepoint) + (1|adjmfc.group) + (1|timepoint:adjmfc.group)
BEX2	0.107215	0	0	0	0.0554516	0.00285516	0.834478	NK	~ age + (1|sex) + (1|subjectid) + (1|timepoint) + (1|adjmfc.group) + (1|timepoint:adjmfc.group)
WBP5	0	0	0.209406	0.0748579	8.6777e-11	0.0022778	0.713459	NK	~ age + (1|sex) + (1|subjectid) + (1|timepoint) + (1|adjmfc.group) + (1|timepoint:adjmfc.group)
NGFRAP1	0	0.0247949	0	0.0312736	0	0.0844389	0.859493	NK	~ age + (1|sex) + (1|subjectid) + (1|timepoint) + (1|adjmfc.group) + (1|timepoint:adjmfc.group)
TCEAL4	0	9.5052e-11	0.499818	0	0	0.000992528	0.49919	NK	~ age + (1|sex) + (1|subjectid) + (1|timepoint) + (1|adjmfc.group) + (1|timepoint:adjmfc.group)
TCEAL3	0.0140964	0	0	0	0	0.0520352	0.933868	NK	~ age + (1|sex) + (1|subjectid) + (1|timepoint) + (1|adjmfc.group) + (1|timepoint:adjmfc.group)
TCEAL1	0	0	7.82615e-10	0	0.0593844	0.000724706	0.939891	NK	~ age + (1|sex) + (1|subjectid) + (1|timepoint) + (1|adjmfc.group) + (1|timepoint:adjmfc.group)
MORF4L2	0	0	0.0477357	2.17877e-10	0.191321	0.0297836	0.73116	NK	~ age + (1|sex) + (1|subjectid) + (1|timepoint) + (1|adjmfc.group) + (1|timepoint:adjmfc.group)
SLC25A53	9.23369e-11	0	0	0.123867	0	0.000474186	0.875659	NK	~ age + (1|sex) + (1|subjectid) + (1|timepoint) + (1|adjmfc.group) + (1|timepoint:adjmfc.group)
ZCCHC18	1.80739e-08	0	1.43485e-08	4.60196e-09	0.0381142	0.00132381	0.960562	NK	~ age + (1|sex) + (1|subjectid) + (1|timepoint) + (1|adjmfc.group) + (1|timepoint:adjmfc.group)
FAM199X	0	0	0	0	0	0.0220209	0.977979	NK	~ age + (1|sex) + (1|subjectid) + (1|timepoint) + (1|adjmfc.group) + (1|timepoint:adjmfc.group)
RBM41	0	0	0.167753	0	0	0.011041	0.821206	NK	~ age + (1|sex) + (1|subjectid) + (1|timepoint) + (1|adjmfc.group) + (1|timepoint:adjmfc.group)
PRPS1	0	0	0.0917821	1.90521e-10	0.0798664	0.0560734	0.772278	NK	~ age + (1|sex) + (1|subjectid) + (1|timepoint) + (1|adjmfc.group) + (1|timepoint:adjmfc.group)
TSC22D3	0.116738	0	0.337375	0.176222	0	0.00814542	0.36152	NK	~ age + (1|sex) + (1|subjectid) + (1|timepoint) + (1|adjmfc.group) + (1|timepoint:adjmfc.group)
PSMD10	0	0	0	0	0	0.0319298	0.96807	NK	~ age + (1|sex) + (1|subjectid) + (1|timepoint) + (1|adjmfc.group) + (1|timepoint:adjmfc.group)
ATG4A	1.3116e-09	5.83028e-08	0.2627	0.00973878	0.0224478	0.000503597	0.704609	NK	~ age + (1|sex) + (1|subjectid) + (1|timepoint) + (1|adjmfc.group) + (1|timepoint:adjmfc.group)
NXT2	0.116605	0	3.19797e-10	0	0	0.0513192	0.832076	NK	~ age + (1|sex) + (1|subjectid) + (1|timepoint) + (1|adjmfc.group) + (1|timepoint:adjmfc.group)
TMEM164	0	2.63435e-10	0	0	0.0641992	0.022205	0.913596	NK	~ age + (1|sex) + (1|subjectid) + (1|timepoint) + (1|adjmfc.group) + (1|timepoint:adjmfc.group)
AMMECR1	0	2.2617e-09	0.367043	0	0.0550361	0.017687	0.560234	NK	~ age + (1|sex) + (1|subjectid) + (1|timepoint) + (1|adjmfc.group) + (1|timepoint:adjmfc.group)
ALG13	0.0222696	1.58196e-09	0.213494	0.0705515	0	0.042964	0.650721	NK	~ age + (1|sex) + (1|subjectid) + (1|timepoint) + (1|adjmfc.group) + (1|timepoint:adjmfc.group)
AMOT	0	0	0.146829	0	0	0.0292558	0.823915	NK	~ age + (1|sex) + (1|subjectid) + (1|timepoint) + (1|adjmfc.group) + (1|timepoint:adjmfc.group)
WDR44	0	0	0	0	0	0.00572711	0.994273	NK	~ age + (1|sex) + (1|subjectid) + (1|timepoint) + (1|adjmfc.group) + (1|timepoint:adjmfc.group)
DOCK11	0.0801228	0	0	0.200335	0	0.0513793	0.668162	NK	~ age + (1|sex) + (1|subjectid) + (1|timepoint) + (1|adjmfc.group) + (1|timepoint:adjmfc.group)
RP4-562J12.2	0	1.40962e-10	0	0.045323	0	0.0120939	0.942583	NK	~ age + (1|sex) + (1|subjectid) + (1|timepoint) + (1|adjmfc.group) + (1|timepoint:adjmfc.group)
PGRMC1	0	0	0.022213	0	0	0.00964248	0.968145	NK	~ age + (1|sex) + (1|subjectid) + (1|timepoint) + (1|adjmfc.group) + (1|timepoint:adjmfc.group)
SLC25A43	4.09896e-10	0	0.0431217	0.165563	0	0.00219868	0.789116	NK	~ age + (1|sex) + (1|subjectid) + (1|timepoint) + (1|adjmfc.group) + (1|timepoint:adjmfc.group)
SLC25A5	1.16583e-08	0	0.168069	1.29843e-09	0	0.0281871	0.803744	NK	~ age + (1|sex) + (1|subjectid) + (1|timepoint) + (1|adjmfc.group) + (1|timepoint:adjmfc.group)
CXorf56	0	4.65741e-09	0	0	0	0.044286	0.955714	NK	~ age + (1|sex) + (1|subjectid) + (1|timepoint) + (1|adjmfc.group) + (1|timepoint:adjmfc.group)
UBE2A	0.085522	0.106413	0.145974	2.09425e-10	0	0.0120159	0.650075	NK	~ age + (1|sex) + (1|subjectid) + (1|timepoint) + (1|adjmfc.group) + (1|timepoint:adjmfc.group)
44810	7.12821e-11	0.023516	0.401655	0	0	0.0228145	0.552014	NK	~ age + (1|sex) + (1|subjectid) + (1|timepoint) + (1|adjmfc.group) + (1|timepoint:adjmfc.group)
RPL39	0.625126	3.37494e-10	0.19582	0	0.0429446	0.0675404	0.0685691	NK	~ age + (1|sex) + (1|subjectid) + (1|timepoint) + (1|adjmfc.group) + (1|timepoint:adjmfc.group)
UPF3B	0	1.32414e-09	0.0225735	4.48235e-09	6.28992e-10	0.0239006	0.953526	NK	~ age + (1|sex) + (1|subjectid) + (1|timepoint) + (1|adjmfc.group) + (1|timepoint:adjmfc.group)
RNF113A	0.0144812	0	0.0640314	1.76606e-09	0.0404581	0.0295908	0.851438	NK	~ age + (1|sex) + (1|subjectid) + (1|timepoint) + (1|adjmfc.group) + (1|timepoint:adjmfc.group)
NDUFA1	0.476505	0.0306076	0.134669	0.000377678	0	0.0392423	0.318598	NK	~ age + (1|sex) + (1|subjectid) + (1|timepoint) + (1|adjmfc.group) + (1|timepoint:adjmfc.group)
NKAP	0.07929	0.0151724	0	0	0	0.0351537	0.870384	NK	~ age + (1|sex) + (1|subjectid) + (1|timepoint) + (1|adjmfc.group) + (1|timepoint:adjmfc.group)
ZBTB33	1.64362e-09	0	0.0192284	4.24993e-10	0	0.0632514	0.91752	NK	~ age + (1|sex) + (1|subjectid) + (1|timepoint) + (1|adjmfc.group) + (1|timepoint:adjmfc.group)
LAMP2	0	0	0	0	0	7.08362e-05	0.999929	NK	~ age + (1|sex) + (1|subjectid) + (1|timepoint) + (1|adjmfc.group) + (1|timepoint:adjmfc.group)
CUL4B	0	0	0.212244	0	0	0.00892055	0.778836	NK	~ age + (1|sex) + (1|subjectid) + (1|timepoint) + (1|adjmfc.group) + (1|timepoint:adjmfc.group)
MCTS1	0	8.6206e-11	0.519293	0	0	0.003413	0.477294	NK	~ age + (1|sex) + (1|subjectid) + (1|timepoint) + (1|adjmfc.group) + (1|timepoint:adjmfc.group)
C1GALT1C1	2.63438e-10	3.4511e-09	1.30437e-10	1.01971e-10	0.0136718	0.00413021	0.982198	NK	~ age + (1|sex) + (1|subjectid) + (1|timepoint) + (1|adjmfc.group) + (1|timepoint:adjmfc.group)
THOC2	3.48635e-10	0	0	0	0.0247878	1.23649e-05	0.9752	NK	~ age + (1|sex) + (1|subjectid) + (1|timepoint) + (1|adjmfc.group) + (1|timepoint:adjmfc.group)
XIAP	0.236596	0.108463	0	0.0942988	0	0.000302303	0.56034	NK	~ age + (1|sex) + (1|subjectid) + (1|timepoint) + (1|adjmfc.group) + (1|timepoint:adjmfc.group)
STAG2	0.131368	0	0	0.0511377	0	0.00977753	0.807717	NK	~ age + (1|sex) + (1|subjectid) + (1|timepoint) + (1|adjmfc.group) + (1|timepoint:adjmfc.group)
SH2D1A	0	1.8889e-10	0.158234	0.100254	0	0.000174935	0.741337	NK	~ age + (1|sex) + (1|subjectid) + (1|timepoint) + (1|adjmfc.group) + (1|timepoint:adjmfc.group)
XPNPEP2	0.0491241	0.0562661	0	0.106689	0.00104765	0.00502322	0.78185	NK	~ age + (1|sex) + (1|subjectid) + (1|timepoint) + (1|adjmfc.group) + (1|timepoint:adjmfc.group)
SASH3	0	0	0	0	0	0.0454293	0.954571	NK	~ age + (1|sex) + (1|subjectid) + (1|timepoint) + (1|adjmfc.group) + (1|timepoint:adjmfc.group)
UTP14A	0	0.0274978	0.0463924	0	0	0.101517	0.824593	NK	~ age + (1|sex) + (1|subjectid) + (1|timepoint) + (1|adjmfc.group) + (1|timepoint:adjmfc.group)
ELF4	0	2.00653e-10	0.388035	1.78956e-10	0	1.86826e-05	0.611946	NK	~ age + (1|sex) + (1|subjectid) + (1|timepoint) + (1|adjmfc.group) + (1|timepoint:adjmfc.group)
AIFM1	0	0	0	0	0.0825818	0.000923426	0.916495	NK	~ age + (1|sex) + (1|subjectid) + (1|timepoint) + (1|adjmfc.group) + (1|timepoint:adjmfc.group)
RAB33A	0.0220421	0	0	7.89608e-11	0.245213	0.003304	0.729441	NK	~ age + (1|sex) + (1|subjectid) + (1|timepoint) + (1|adjmfc.group) + (1|timepoint:adjmfc.group)
SLC25A14	0	1.08563e-08	0.00473837	2.07859e-09	0.156091	0.00681345	0.832357	NK	~ age + (1|sex) + (1|subjectid) + (1|timepoint) + (1|adjmfc.group) + (1|timepoint:adjmfc.group)
RBMX2	4.7956e-10	1.16821e-09	0.0245887	0	4.45863e-10	0.0993131	0.876098	NK	~ age + (1|sex) + (1|subjectid) + (1|timepoint) + (1|adjmfc.group) + (1|timepoint:adjmfc.group)
ENOX2	0	0	0	0	0	2.22892e-05	0.999978	NK	~ age + (1|sex) + (1|subjectid) + (1|timepoint) + (1|adjmfc.group) + (1|timepoint:adjmfc.group)
MST4	1.07983e-09	0	4.9479e-09	0	0.0760204	0.00106623	0.922913	NK	~ age + (1|sex) + (1|subjectid) + (1|timepoint) + (1|adjmfc.group) + (1|timepoint:adjmfc.group)
RAP2C	0.0122067	1.53877e-08	0	2.75419e-10	9.0655e-10	0.00496939	0.982824	NK	~ age + (1|sex) + (1|subjectid) + (1|timepoint) + (1|adjmfc.group) + (1|timepoint:adjmfc.group)
MBNL3	0	0	0	0	0	0.00724175	0.992758	NK	~ age + (1|sex) + (1|subjectid) + (1|timepoint) + (1|adjmfc.group) + (1|timepoint:adjmfc.group)
PHF6	0.00985077	0	0.335359	0	0	0.047389	0.607401	NK	~ age + (1|sex) + (1|subjectid) + (1|timepoint) + (1|adjmfc.group) + (1|timepoint:adjmfc.group)
HPRT1	0	0	0	0	0	0.0370431	0.962957	NK	~ age + (1|sex) + (1|subjectid) + (1|timepoint) + (1|adjmfc.group) + (1|timepoint:adjmfc.group)
FAM122B	0	0.0754489	8.57832e-10	0.0297959	0	0.00189536	0.89286	NK	~ age + (1|sex) + (1|subjectid) + (1|timepoint) + (1|adjmfc.group) + (1|timepoint:adjmfc.group)
FAM122C	0	0	0	0.0861881	0	0.0620814	0.85173	NK	~ age + (1|sex) + (1|subjectid) + (1|timepoint) + (1|adjmfc.group) + (1|timepoint:adjmfc.group)
MOSPD1	0	0	0	0	0	0.00022427	0.999776	NK	~ age + (1|sex) + (1|subjectid) + (1|timepoint) + (1|adjmfc.group) + (1|timepoint:adjmfc.group)
FAM127A	0	0	0	0	0	0.0173398	0.98266	NK	~ age + (1|sex) + (1|subjectid) + (1|timepoint) + (1|adjmfc.group) + (1|timepoint:adjmfc.group)
FAM127B	0	0	0.131574	0	0	0.000177144	0.868249	NK	~ age + (1|sex) + (1|subjectid) + (1|timepoint) + (1|adjmfc.group) + (1|timepoint:adjmfc.group)
ZNF75D	0.0100982	0.00717743	0	0.0138152	0.0809331	0.0615688	0.826407	NK	~ age + (1|sex) + (1|subjectid) + (1|timepoint) + (1|adjmfc.group) + (1|timepoint:adjmfc.group)
ZNF449	5.91065e-18	0	0	0	0	0.00265574	0.997344	NK	~ age + (1|sex) + (1|subjectid) + (1|timepoint) + (1|adjmfc.group) + (1|timepoint:adjmfc.group)
DDX26B	0.181083	2.80017e-09	0.0294094	1.47591e-09	0	0.0295443	0.759964	NK	~ age + (1|sex) + (1|subjectid) + (1|timepoint) + (1|adjmfc.group) + (1|timepoint:adjmfc.group)
MMGT1	0	0	0.208387	0	0	0.0121526	0.77946	NK	~ age + (1|sex) + (1|subjectid) + (1|timepoint) + (1|adjmfc.group) + (1|timepoint:adjmfc.group)
SLC9A6	0	0	0	0.0408342	1.69974e-10	0.0646723	0.894494	NK	~ age + (1|sex) + (1|subjectid) + (1|timepoint) + (1|adjmfc.group) + (1|timepoint:adjmfc.group)
FHL1	0	0	0.0549228	0.00333941	0.0618662	0.0495765	0.830295	NK	~ age + (1|sex) + (1|subjectid) + (1|timepoint) + (1|adjmfc.group) + (1|timepoint:adjmfc.group)
MAP7D3	0	0	0.0391912	0	0	0.000245069	0.960564	NK	~ age + (1|sex) + (1|subjectid) + (1|timepoint) + (1|adjmfc.group) + (1|timepoint:adjmfc.group)
HTATSF1	0.00782516	0.0108025	3.78529e-08	0.133757	0	0.0104052	0.837211	NK	~ age + (1|sex) + (1|subjectid) + (1|timepoint) + (1|adjmfc.group) + (1|timepoint:adjmfc.group)
ARHGEF6	0	3.2194e-10	6.11032e-09	0	0	0.00494552	0.995054	NK	~ age + (1|sex) + (1|subjectid) + (1|timepoint) + (1|adjmfc.group) + (1|timepoint:adjmfc.group)
RBMX	0	0	0	0	0	0.00106967	0.99893	NK	~ age + (1|sex) + (1|subjectid) + (1|timepoint) + (1|adjmfc.group) + (1|timepoint:adjmfc.group)
ATP11C	0	0.0809171	1.55812e-09	0	0	0.00714745	0.911935	NK	~ age + (1|sex) + (1|subjectid) + (1|timepoint) + (1|adjmfc.group) + (1|timepoint:adjmfc.group)
LDOC1	0	0	0	0	0	0.00118958	0.99881	NK	~ age + (1|sex) + (1|subjectid) + (1|timepoint) + (1|adjmfc.group) + (1|timepoint:adjmfc.group)
FMR1	1.55263e-10	1.09371e-09	0.102368	0	0	0.044021	0.853612	NK	~ age + (1|sex) + (1|subjectid) + (1|timepoint) + (1|adjmfc.group) + (1|timepoint:adjmfc.group)
IDS	0.0889097	0	0	0	0	0.0335993	0.877491	NK	~ age + (1|sex) + (1|subjectid) + (1|timepoint) + (1|adjmfc.group) + (1|timepoint:adjmfc.group)
LINC00893	0	0	0.137957	0	0.0296738	5.0401e-05	0.832319	NK	~ age + (1|sex) + (1|subjectid) + (1|timepoint) + (1|adjmfc.group) + (1|timepoint:adjmfc.group)
CXorf40A	0	0	0	0.0280459	0	0.000409106	0.971545	NK	~ age + (1|sex) + (1|subjectid) + (1|timepoint) + (1|adjmfc.group) + (1|timepoint:adjmfc.group)
TMEM185A	0	2.8015e-09	0	0	0	0.025937	0.974063	NK	~ age + (1|sex) + (1|subjectid) + (1|timepoint) + (1|adjmfc.group) + (1|timepoint:adjmfc.group)
CXorf40B	2.38581e-10	0	0	0.173454	0.022004	0.00122683	0.803315	NK	~ age + (1|sex) + (1|subjectid) + (1|timepoint) + (1|adjmfc.group) + (1|timepoint:adjmfc.group)
MTMR1	0.00905356	0	0	0	0	0.0182446	0.972702	NK	~ age + (1|sex) + (1|subjectid) + (1|timepoint) + (1|adjmfc.group) + (1|timepoint:adjmfc.group)
CD99L2	0	0	0	0	0	0.0450517	0.954948	NK	~ age + (1|sex) + (1|subjectid) + (1|timepoint) + (1|adjmfc.group) + (1|timepoint:adjmfc.group)
VMA21	0	0	0.231855	0.234393	0.0650455	0.00562858	0.463078	NK	~ age + (1|sex) + (1|subjectid) + (1|timepoint) + (1|adjmfc.group) + (1|timepoint:adjmfc.group)
CETN2	0	0	0	0	0.0434125	0.0385767	0.918011	NK	~ age + (1|sex) + (1|subjectid) + (1|timepoint) + (1|adjmfc.group) + (1|timepoint:adjmfc.group)
NSDHL	0	0	0.0474885	0.00450054	2.26797e-09	0.0192932	0.928718	NK	~ age + (1|sex) + (1|subjectid) + (1|timepoint) + (1|adjmfc.group) + (1|timepoint:adjmfc.group)
HAUS7	0.0367934	0.0316959	0.0893791	0	0	0.0668553	0.775276	NK	~ age + (1|sex) + (1|subjectid) + (1|timepoint) + (1|adjmfc.group) + (1|timepoint:adjmfc.group)
FAM58A	2.31239e-10	0	0	8.36625e-10	0.0494696	0.0583629	0.892167	NK	~ age + (1|sex) + (1|subjectid) + (1|timepoint) + (1|adjmfc.group) + (1|timepoint:adjmfc.group)
RP11-66N11.8	0.0788646	0	0.266184	0	0	0.0546313	0.60032	NK	~ age + (1|sex) + (1|subjectid) + (1|timepoint) + (1|adjmfc.group) + (1|timepoint:adjmfc.group)
BCAP31	0	0	0	0	0	0.00668753	0.993312	NK	~ age + (1|sex) + (1|subjectid) + (1|timepoint) + (1|adjmfc.group) + (1|timepoint:adjmfc.group)
ABCD1	0	0	0	0	0	0.0605455	0.939454	NK	~ age + (1|sex) + (1|subjectid) + (1|timepoint) + (1|adjmfc.group) + (1|timepoint:adjmfc.group)
IDH3G	0.00132032	0	0	0	0	0.000109654	0.99857	NK	~ age + (1|sex) + (1|subjectid) + (1|timepoint) + (1|adjmfc.group) + (1|timepoint:adjmfc.group)
SSR4	1.74368e-10	1.06047e-10	1.88164e-10	0.193554	1.05405e-10	0.101448	0.704998	NK	~ age + (1|sex) + (1|subjectid) + (1|timepoint) + (1|adjmfc.group) + (1|timepoint:adjmfc.group)
PDZD4	0.103419	0	0.0372493	0	0	0.00496436	0.854367	NK	~ age + (1|sex) + (1|subjectid) + (1|timepoint) + (1|adjmfc.group) + (1|timepoint:adjmfc.group)
ARHGAP4	0	0	0	0	0	0.0278111	0.972189	NK	~ age + (1|sex) + (1|subjectid) + (1|timepoint) + (1|adjmfc.group) + (1|timepoint:adjmfc.group)
NAA10	0	0.0818864	0	0.0202372	0	0.00248712	0.895389	NK	~ age + (1|sex) + (1|subjectid) + (1|timepoint) + (1|adjmfc.group) + (1|timepoint:adjmfc.group)
RENBP	0	0	0	0	0	0.0206607	0.979339	NK	~ age + (1|sex) + (1|subjectid) + (1|timepoint) + (1|adjmfc.group) + (1|timepoint:adjmfc.group)
HCFC1	0	0	0.308839	0	0	3.56966e-05	0.691125	NK	~ age + (1|sex) + (1|subjectid) + (1|timepoint) + (1|adjmfc.group) + (1|timepoint:adjmfc.group)
IRAK1	0	0	0	0	0	0.0606195	0.939381	NK	~ age + (1|sex) + (1|subjectid) + (1|timepoint) + (1|adjmfc.group) + (1|timepoint:adjmfc.group)
MECP2	0.0126997	4.80803e-09	0.154685	5.75143e-10	0	0.0104808	0.822135	NK	~ age + (1|sex) + (1|subjectid) + (1|timepoint) + (1|adjmfc.group) + (1|timepoint:adjmfc.group)
TKTL1	0	0.0161117	0.419727	0	0	0.00288621	0.561275	NK	~ age + (1|sex) + (1|subjectid) + (1|timepoint) + (1|adjmfc.group) + (1|timepoint:adjmfc.group)
FLNA	0.109346	0	0.435155	0	0	0.0797088	0.37579	NK	~ age + (1|sex) + (1|subjectid) + (1|timepoint) + (1|adjmfc.group) + (1|timepoint:adjmfc.group)
EMD	0	0	0.364043	0.0149789	1.0104e-09	0.00446621	0.616512	NK	~ age + (1|sex) + (1|subjectid) + (1|timepoint) + (1|adjmfc.group) + (1|timepoint:adjmfc.group)
RPL10	0.0143073	0.0957399	0.39043	0.0891107	0.00181243	0.13035	0.27825	NK	~ age + (1|sex) + (1|subjectid) + (1|timepoint) + (1|adjmfc.group) + (1|timepoint:adjmfc.group)
DNASE1L1	0.00750558	0	0.050378	0	0	0.0478402	0.894276	NK	~ age + (1|sex) + (1|subjectid) + (1|timepoint) + (1|adjmfc.group) + (1|timepoint:adjmfc.group)
TAZ	0	0	0	0	0	0.0206569	0.979343	NK	~ age + (1|sex) + (1|subjectid) + (1|timepoint) + (1|adjmfc.group) + (1|timepoint:adjmfc.group)
ATP6AP1	0	5.73635e-10	0	0.042581	0	8.08905e-05	0.957338	NK	~ age + (1|sex) + (1|subjectid) + (1|timepoint) + (1|adjmfc.group) + (1|timepoint:adjmfc.group)
GDI1	0.0104441	0	0.0328617	0.0921148	0	3.15519e-05	0.864548	NK	~ age + (1|sex) + (1|subjectid) + (1|timepoint) + (1|adjmfc.group) + (1|timepoint:adjmfc.group)
FAM50A	0.0559956	0.0341659	1.35984e-08	2.08839e-07	0.083389	0.016532	0.809917	NK	~ age + (1|sex) + (1|subjectid) + (1|timepoint) + (1|adjmfc.group) + (1|timepoint:adjmfc.group)
PLXNA3	0	1.36001e-10	0.114414	0.107465	0.142579	0.0103921	0.62515	NK	~ age + (1|sex) + (1|subjectid) + (1|timepoint) + (1|adjmfc.group) + (1|timepoint:adjmfc.group)
LAGE3	5.52496e-10	1.23865e-08	0	0.00905103	1.81596e-06	0.000342517	0.990605	NK	~ age + (1|sex) + (1|subjectid) + (1|timepoint) + (1|adjmfc.group) + (1|timepoint:adjmfc.group)
UBL4A	0.0136518	0.0108889	0.197576	0	0	0.126581	0.651302	NK	~ age + (1|sex) + (1|subjectid) + (1|timepoint) + (1|adjmfc.group) + (1|timepoint:adjmfc.group)
SLC10A3	0.0454594	0.0248154	0.162518	2.23607e-09	0	0.000455276	0.766752	NK	~ age + (1|sex) + (1|subjectid) + (1|timepoint) + (1|adjmfc.group) + (1|timepoint:adjmfc.group)
FAM3A	0	0	0	0	0	0.00013052	0.999869	NK	~ age + (1|sex) + (1|subjectid) + (1|timepoint) + (1|adjmfc.group) + (1|timepoint:adjmfc.group)
G6PD	0.14998	0	0	0.160878	0	0.0204424	0.6687	NK	~ age + (1|sex) + (1|subjectid) + (1|timepoint) + (1|adjmfc.group) + (1|timepoint:adjmfc.group)
IKBKG	0	0	0	0	0.0443628	0.034854	0.920783	NK	~ age + (1|sex) + (1|subjectid) + (1|timepoint) + (1|adjmfc.group) + (1|timepoint:adjmfc.group)
GAB3	0	0	0	0	0.0638333	0.0733044	0.862862	NK	~ age + (1|sex) + (1|subjectid) + (1|timepoint) + (1|adjmfc.group) + (1|timepoint:adjmfc.group)
DKC1	0.118032	0	0	0.0954938	1.14108e-10	0.00169129	0.784783	NK	~ age + (1|sex) + (1|subjectid) + (1|timepoint) + (1|adjmfc.group) + (1|timepoint:adjmfc.group)
MPP1	0	0	0.301509	0	0.10585	0.0275912	0.565049	NK	~ age + (1|sex) + (1|subjectid) + (1|timepoint) + (1|adjmfc.group) + (1|timepoint:adjmfc.group)
F8A1	1.00184e-09	0	0.179051	0	0.103965	6.8939e-08	0.716984	NK	~ age + (1|sex) + (1|subjectid) + (1|timepoint) + (1|adjmfc.group) + (1|timepoint:adjmfc.group)
FUNDC2	0	0	0.166863	0	0	0.0519698	0.781167	NK	~ age + (1|sex) + (1|subjectid) + (1|timepoint) + (1|adjmfc.group) + (1|timepoint:adjmfc.group)
BRCC3	0	2.06425e-08	0.228311	0.0484883	0	0.0420781	0.681122	NK	~ age + (1|sex) + (1|subjectid) + (1|timepoint) + (1|adjmfc.group) + (1|timepoint:adjmfc.group)
VBP1	1.6047e-09	0	0.39203	0	0	0.0167205	0.59125	NK	~ age + (1|sex) + (1|subjectid) + (1|timepoint) + (1|adjmfc.group) + (1|timepoint:adjmfc.group)
RAB39B	0	3.12976e-09	0.0631949	1.62378e-09	0	0.00937739	0.927428	NK	~ age + (1|sex) + (1|subjectid) + (1|timepoint) + (1|adjmfc.group) + (1|timepoint:adjmfc.group)
TMLHE	0	7.15624e-10	0.0818528	0	0	0.000517574	0.91763	NK	~ age + (1|sex) + (1|subjectid) + (1|timepoint) + (1|adjmfc.group) + (1|timepoint:adjmfc.group)
VAMP7	0	5.82207e-08	0.095876	0.04305	0	0.0108409	0.850233	NK	~ age + (1|sex) + (1|subjectid) + (1|timepoint) + (1|adjmfc.group) + (1|timepoint:adjmfc.group)
ZNF596	6.02677e-10	0	0.594419	0.0156925	0	0.00185857	0.38803	NK	~ age + (1|sex) + (1|subjectid) + (1|timepoint) + (1|adjmfc.group) + (1|timepoint:adjmfc.group)
FBXO25	0	0	0	0	0	0.000283857	0.999716	NK	~ age + (1|sex) + (1|subjectid) + (1|timepoint) + (1|adjmfc.group) + (1|timepoint:adjmfc.group)
ERICH1	6.71521e-09	0.0586453	0	0	0	0.0153972	0.925958	NK	~ age + (1|sex) + (1|subjectid) + (1|timepoint) + (1|adjmfc.group) + (1|timepoint:adjmfc.group)
CLN8	0.121793	0	0.0750392	2.45336e-10	0.0869484	0.0256576	0.690562	NK	~ age + (1|sex) + (1|subjectid) + (1|timepoint) + (1|adjmfc.group) + (1|timepoint:adjmfc.group)
CTD-2336O2.1	0	0.000122343	0	0	0.107745	0.0291496	0.862983	NK	~ age + (1|sex) + (1|subjectid) + (1|timepoint) + (1|adjmfc.group) + (1|timepoint:adjmfc.group)
ARHGEF10	0	0	0.0470902	0	0	0.00114919	0.951761	NK	~ age + (1|sex) + (1|subjectid) + (1|timepoint) + (1|adjmfc.group) + (1|timepoint:adjmfc.group)
MYOM2	0	0	0.943536	0.00811445	0	0.00211933	0.0462303	NK	~ age + (1|sex) + (1|subjectid) + (1|timepoint) + (1|adjmfc.group) + (1|timepoint:adjmfc.group)
MCPH1	4.33077e-10	0	0	2.29347e-10	0	0.000173286	0.999827	NK	~ age + (1|sex) + (1|subjectid) + (1|timepoint) + (1|adjmfc.group) + (1|timepoint:adjmfc.group)
ANGPT2	0	2.97365e-10	0.482328	1.04414e-10	0	0.0269946	0.490678	NK	~ age + (1|sex) + (1|subjectid) + (1|timepoint) + (1|adjmfc.group) + (1|timepoint:adjmfc.group)
AGPAT5	0	0	0.195657	4.06335e-09	0	0.000377414	0.803965	NK	~ age + (1|sex) + (1|subjectid) + (1|timepoint) + (1|adjmfc.group) + (1|timepoint:adjmfc.group)
SGK223	0	1.48988e-09	0.181968	0.0169415	0.0944922	0.0305361	0.676062	NK	~ age + (1|sex) + (1|subjectid) + (1|timepoint) + (1|adjmfc.group) + (1|timepoint:adjmfc.group)
ERI1	0.181491	0.0294134	3.62534e-10	0	0	0.00150088	0.787595	NK	~ age + (1|sex) + (1|subjectid) + (1|timepoint) + (1|adjmfc.group) + (1|timepoint:adjmfc.group)
TNKS	0	0	0	0	0	0.00290614	0.997094	NK	~ age + (1|sex) + (1|subjectid) + (1|timepoint) + (1|adjmfc.group) + (1|timepoint:adjmfc.group)
MSRA	0	0	0.0769963	0	0	0.0234006	0.899603	NK	~ age + (1|sex) + (1|subjectid) + (1|timepoint) + (1|adjmfc.group) + (1|timepoint:adjmfc.group)
PINX1	0.0760895	0	0.369024	0	0.0374822	0.0148535	0.502551	NK	~ age + (1|sex) + (1|subjectid) + (1|timepoint) + (1|adjmfc.group) + (1|timepoint:adjmfc.group)
AF131215.5	1.66375e-10	0	0	0.00679973	0	0.0203897	0.972811	NK	~ age + (1|sex) + (1|subjectid) + (1|timepoint) + (1|adjmfc.group) + (1|timepoint:adjmfc.group)
MTMR9	0	0.0178285	0.191739	1.40205e-10	8.43874e-11	1.90042e-06	0.79043	NK	~ age + (1|sex) + (1|subjectid) + (1|timepoint) + (1|adjmfc.group) + (1|timepoint:adjmfc.group)
BLK	0	0	0	0	0	0.0136913	0.986309	NK	~ age + (1|sex) + (1|subjectid) + (1|timepoint) + (1|adjmfc.group) + (1|timepoint:adjmfc.group)
NEIL2	0	3.41061e-10	0	0.0241739	0	0.00642175	0.969404	NK	~ age + (1|sex) + (1|subjectid) + (1|timepoint) + (1|adjmfc.group) + (1|timepoint:adjmfc.group)
FDFT1	0	1.08297e-10	0.255926	0.0226786	3.25558e-10	0.00869913	0.712696	NK	~ age + (1|sex) + (1|subjectid) + (1|timepoint) + (1|adjmfc.group) + (1|timepoint:adjmfc.group)
CTSB	0.137597	3.97752e-08	0.0612914	0.065578	3.8354e-10	0.00291437	0.732619	NK	~ age + (1|sex) + (1|subjectid) + (1|timepoint) + (1|adjmfc.group) + (1|timepoint:adjmfc.group)
FAM66D	0	0	3.31345e-10	0.0354927	0	0.00350432	0.961003	NK	~ age + (1|sex) + (1|subjectid) + (1|timepoint) + (1|adjmfc.group) + (1|timepoint:adjmfc.group)
FAM85A	0	0	0.189238	0.0209123	0	0.00993951	0.77991	NK	~ age + (1|sex) + (1|subjectid) + (1|timepoint) + (1|adjmfc.group) + (1|timepoint:adjmfc.group)
ZDHHC2	0	0	0.0473711	0.174968	0	0.00212149	0.775539	NK	~ age + (1|sex) + (1|subjectid) + (1|timepoint) + (1|adjmfc.group) + (1|timepoint:adjmfc.group)
CNOT7	0	0	0.108096	0	0	0.00102503	0.890879	NK	~ age + (1|sex) + (1|subjectid) + (1|timepoint) + (1|adjmfc.group) + (1|timepoint:adjmfc.group)
VPS37A	2.81076e-10	0.0234721	0.0904412	0	0.0315363	0.00458045	0.84997	NK	~ age + (1|sex) + (1|subjectid) + (1|timepoint) + (1|adjmfc.group) + (1|timepoint:adjmfc.group)
PCM1	0.239752	0	0.169993	0.0858094	0	0.00645709	0.497988	NK	~ age + (1|sex) + (1|subjectid) + (1|timepoint) + (1|adjmfc.group) + (1|timepoint:adjmfc.group)
ASAH1	0	0	3.81319e-10	0	0	0.100528	0.899472	NK	~ age + (1|sex) + (1|subjectid) + (1|timepoint) + (1|adjmfc.group) + (1|timepoint:adjmfc.group)
CSGALNACT1	0	0	0.655035	0	0.0656682	0.01076	0.268537	NK	~ age + (1|sex) + (1|subjectid) + (1|timepoint) + (1|adjmfc.group) + (1|timepoint:adjmfc.group)
INTS10	0.117323	1.6602e-10	0	5.66295e-10	0	0.000383955	0.882293	NK	~ age + (1|sex) + (1|subjectid) + (1|timepoint) + (1|adjmfc.group) + (1|timepoint:adjmfc.group)
ATP6V1B2	0	0	0	0	0	0.0292922	0.970708	NK	~ age + (1|sex) + (1|subjectid) + (1|timepoint) + (1|adjmfc.group) + (1|timepoint:adjmfc.group)
RP11-369E15.3	0	0	0.194761	0	0	0.00715657	0.798082	NK	~ age + (1|sex) + (1|subjectid) + (1|timepoint) + (1|adjmfc.group) + (1|timepoint:adjmfc.group)
DOK2	0	0	0.33517	3.15027e-10	0	0.0317249	0.633105	NK	~ age + (1|sex) + (1|subjectid) + (1|timepoint) + (1|adjmfc.group) + (1|timepoint:adjmfc.group)
XPO7	0	4.3153e-10	0	0.00610444	0.0846289	0.0314034	0.877863	NK	~ age + (1|sex) + (1|subjectid) + (1|timepoint) + (1|adjmfc.group) + (1|timepoint:adjmfc.group)
FAM160B2	0	0	0.0247913	0	0	0.0294242	0.945785	NK	~ age + (1|sex) + (1|subjectid) + (1|timepoint) + (1|adjmfc.group) + (1|timepoint:adjmfc.group)
NUDT18	0	0	0	0	0	0.0507048	0.949295	NK	~ age + (1|sex) + (1|subjectid) + (1|timepoint) + (1|adjmfc.group) + (1|timepoint:adjmfc.group)
REEP4	2.19738e-10	0	0.149632	1.20562e-10	0.134856	0.000351161	0.715161	NK	~ age + (1|sex) + (1|subjectid) + (1|timepoint) + (1|adjmfc.group) + (1|timepoint:adjmfc.group)
BMP1	0	0	0	0	0.00265479	0.00986812	0.987477	NK	~ age + (1|sex) + (1|subjectid) + (1|timepoint) + (1|adjmfc.group) + (1|timepoint:adjmfc.group)
POLR3D	0.0200966	0	0.257751	0.175781	0	0.0019598	0.544412	NK	~ age + (1|sex) + (1|subjectid) + (1|timepoint) + (1|adjmfc.group) + (1|timepoint:adjmfc.group)
SLC39A14	0	0	0	0.014033	0	1.58008e-05	0.985951	NK	~ age + (1|sex) + (1|subjectid) + (1|timepoint) + (1|adjmfc.group) + (1|timepoint:adjmfc.group)
PPP3CC	0	0	0	0	0	0.0129326	0.987067	NK	~ age + (1|sex) + (1|subjectid) + (1|timepoint) + (1|adjmfc.group) + (1|timepoint:adjmfc.group)
SORBS3	0	0	0.223106	0	0	0.00407765	0.772816	NK	~ age + (1|sex) + (1|subjectid) + (1|timepoint) + (1|adjmfc.group) + (1|timepoint:adjmfc.group)
PDLIM2	0.299707	0	0	0	0	0.000659674	0.699633	NK	~ age + (1|sex) + (1|subjectid) + (1|timepoint) + (1|adjmfc.group) + (1|timepoint:adjmfc.group)
CCAR2	7.27147e-10	0	5.69968e-09	0	0.138995	0.00170781	0.859297	NK	~ age + (1|sex) + (1|subjectid) + (1|timepoint) + (1|adjmfc.group) + (1|timepoint:adjmfc.group)
BIN3	0.0516805	0	0	0	0	0.0295353	0.918784	NK	~ age + (1|sex) + (1|subjectid) + (1|timepoint) + (1|adjmfc.group) + (1|timepoint:adjmfc.group)
RHOBTB2	9.36641e-11	0	0.11684	0	0.0614437	0.0262476	0.795469	NK	~ age + (1|sex) + (1|subjectid) + (1|timepoint) + (1|adjmfc.group) + (1|timepoint:adjmfc.group)
TNFRSF10B	9.14658e-11	0	0.303762	0	0	0.0418963	0.654342	NK	~ age + (1|sex) + (1|subjectid) + (1|timepoint) + (1|adjmfc.group) + (1|timepoint:adjmfc.group)
TNFRSF10D	4.07795e-10	0	0.395124	0.0418392	0.100152	0.0019121	0.460973	NK	~ age + (1|sex) + (1|subjectid) + (1|timepoint) + (1|adjmfc.group) + (1|timepoint:adjmfc.group)
TNFRSF10A	0	0	0.0619904	0	0	0.00401754	0.933992	NK	~ age + (1|sex) + (1|subjectid) + (1|timepoint) + (1|adjmfc.group) + (1|timepoint:adjmfc.group)
CHMP7	8.59282e-11	0	0.116734	0.0246393	0.21571	0.0262801	0.616637	NK	~ age + (1|sex) + (1|subjectid) + (1|timepoint) + (1|adjmfc.group) + (1|timepoint:adjmfc.group)
R3HCC1	0	0	0	0	0	0.0496902	0.95031	NK	~ age + (1|sex) + (1|subjectid) + (1|timepoint) + (1|adjmfc.group) + (1|timepoint:adjmfc.group)
ENTPD4	4.32671e-10	0	0.121546	0.0122153	0	0.0489864	0.817252	NK	~ age + (1|sex) + (1|subjectid) + (1|timepoint) + (1|adjmfc.group) + (1|timepoint:adjmfc.group)
SLC25A37	0.141688	0	0.215003	0.0235112	0.0179993	0.00619193	0.595607	NK	~ age + (1|sex) + (1|subjectid) + (1|timepoint) + (1|adjmfc.group) + (1|timepoint:adjmfc.group)
ADAM28	0.111623	2.95116e-10	0.0055345	7.60898e-10	0	0.0719747	0.810868	NK	~ age + (1|sex) + (1|subjectid) + (1|timepoint) + (1|adjmfc.group) + (1|timepoint:adjmfc.group)
DOCK5	5.87955e-11	0	0.636352	0	0	0.00810097	0.355547	NK	~ age + (1|sex) + (1|subjectid) + (1|timepoint) + (1|adjmfc.group) + (1|timepoint:adjmfc.group)
KCTD9	0	0	0	0	0	0.000496096	0.999504	NK	~ age + (1|sex) + (1|subjectid) + (1|timepoint) + (1|adjmfc.group) + (1|timepoint:adjmfc.group)
PPP2R2A	0	0	0	0	0	0.0447237	0.955276	NK	~ age + (1|sex) + (1|subjectid) + (1|timepoint) + (1|adjmfc.group) + (1|timepoint:adjmfc.group)
BNIP3L	8.76627e-09	0	0.0522208	0.0295555	1.37542e-09	0.00613424	0.912089	NK	~ age + (1|sex) + (1|subjectid) + (1|timepoint) + (1|adjmfc.group) + (1|timepoint:adjmfc.group)
DPYSL2	0.0109587	0	0	0	0.0188185	0.114996	0.855227	NK	~ age + (1|sex) + (1|subjectid) + (1|timepoint) + (1|adjmfc.group) + (1|timepoint:adjmfc.group)
TRIM35	0.00693805	3.28919e-10	0.351404	0.0128223	0	0.0871994	0.541636	NK	~ age + (1|sex) + (1|subjectid) + (1|timepoint) + (1|adjmfc.group) + (1|timepoint:adjmfc.group)
PTK2B	0	0	0.00247475	0	1.54236e-10	0.130992	0.866533	NK	~ age + (1|sex) + (1|subjectid) + (1|timepoint) + (1|adjmfc.group) + (1|timepoint:adjmfc.group)
CLU	8.20279e-10	0	0.108225	0	0.17887	0.117039	0.595867	NK	~ age + (1|sex) + (1|subjectid) + (1|timepoint) + (1|adjmfc.group) + (1|timepoint:adjmfc.group)
CCDC25	0.0656839	3.54337e-10	0.231423	0	0	0.0481975	0.654696	NK	~ age + (1|sex) + (1|subjectid) + (1|timepoint) + (1|adjmfc.group) + (1|timepoint:adjmfc.group)
ELP3	0	0	0.065422	0.437153	0.012841	0.017671	0.466913	NK	~ age + (1|sex) + (1|subjectid) + (1|timepoint) + (1|adjmfc.group) + (1|timepoint:adjmfc.group)
ZNF395	0	0.120337	0.0233194	0	0.104152	0.0442514	0.70794	NK	~ age + (1|sex) + (1|subjectid) + (1|timepoint) + (1|adjmfc.group) + (1|timepoint:adjmfc.group)
FZD3	0.0508508	0.000588828	0	0.0433276	0	0.0293589	0.875874	NK	~ age + (1|sex) + (1|subjectid) + (1|timepoint) + (1|adjmfc.group) + (1|timepoint:adjmfc.group)
EXTL3	0	0.0321793	1.36758e-08	7.1079e-09	0.220921	0.00850554	0.738394	NK	~ age + (1|sex) + (1|subjectid) + (1|timepoint) + (1|adjmfc.group) + (1|timepoint:adjmfc.group)
INTS9	6.68593e-10	4.40069e-10	0.0779451	0.0890042	0	0.0781	0.754951	NK	~ age + (1|sex) + (1|subjectid) + (1|timepoint) + (1|adjmfc.group) + (1|timepoint:adjmfc.group)
HMBOX1	0	0	0.385911	0	9.6145e-11	0.021054	0.593035	NK	~ age + (1|sex) + (1|subjectid) + (1|timepoint) + (1|adjmfc.group) + (1|timepoint:adjmfc.group)
KIF13B	0.014575	0	0.154339	0	0.00871139	0.00143525	0.820939	NK	~ age + (1|sex) + (1|subjectid) + (1|timepoint) + (1|adjmfc.group) + (1|timepoint:adjmfc.group)
TMEM66	4.85222e-10	0	0.197539	0.0269211	0.0725835	0.00363658	0.699319	NK	~ age + (1|sex) + (1|subjectid) + (1|timepoint) + (1|adjmfc.group) + (1|timepoint:adjmfc.group)
RP11-489E7.4	0.163694	0	0.141718	4.50764e-10	0.123134	0.0713865	0.500067	NK	~ age + (1|sex) + (1|subjectid) + (1|timepoint) + (1|adjmfc.group) + (1|timepoint:adjmfc.group)
LEPROTL1	0.222196	0	0.306633	0.101167	7.15811e-08	0.000136986	0.369867	NK	~ age + (1|sex) + (1|subjectid) + (1|timepoint) + (1|adjmfc.group) + (1|timepoint:adjmfc.group)
RP11-51J9.5	0.195251	0	0.152907	0	0.117714	0.0238275	0.5103	NK	~ age + (1|sex) + (1|subjectid) + (1|timepoint) + (1|adjmfc.group) + (1|timepoint:adjmfc.group)
DCTN6	0	0	5.06772e-10	0	0.0576234	0.00105221	0.941324	NK	~ age + (1|sex) + (1|subjectid) + (1|timepoint) + (1|adjmfc.group) + (1|timepoint:adjmfc.group)
GTF2E2	0.0149249	0.00868763	0	0.0973831	3.95709e-10	0.00203888	0.876966	NK	~ age + (1|sex) + (1|subjectid) + (1|timepoint) + (1|adjmfc.group) + (1|timepoint:adjmfc.group)
GSR	0	0.0270104	0.138214	0	0	0.000576389	0.834199	NK	~ age + (1|sex) + (1|subjectid) + (1|timepoint) + (1|adjmfc.group) + (1|timepoint:adjmfc.group)
PPP2CB	0	0	0	0.00296922	0	0.00140802	0.995623	NK	~ age + (1|sex) + (1|subjectid) + (1|timepoint) + (1|adjmfc.group) + (1|timepoint:adjmfc.group)
WRN	0	0.0364147	0	0.00761649	0.063451	0.0335654	0.858952	NK	~ age + (1|sex) + (1|subjectid) + (1|timepoint) + (1|adjmfc.group) + (1|timepoint:adjmfc.group)
MAK16	0.00387325	1.12554e-10	0	0	0.0655605	0.000699111	0.929867	NK	~ age + (1|sex) + (1|subjectid) + (1|timepoint) + (1|adjmfc.group) + (1|timepoint:adjmfc.group)
PROSC	0	0	0.21359	0.0565532	0.0421214	0.102214	0.585522	NK	~ age + (1|sex) + (1|subjectid) + (1|timepoint) + (1|adjmfc.group) + (1|timepoint:adjmfc.group)
BRF2	0	0	0.0105321	0	0.00112918	0.000788455	0.98755	NK	~ age + (1|sex) + (1|subjectid) + (1|timepoint) + (1|adjmfc.group) + (1|timepoint:adjmfc.group)
RAB11FIP1	0.273196	0.0881647	0	0	0.0706026	5.93497e-05	0.567978	NK	~ age + (1|sex) + (1|subjectid) + (1|timepoint) + (1|adjmfc.group) + (1|timepoint:adjmfc.group)
EIF4EBP1	0.00685491	0	0.40536	6.9963e-11	2.78237e-09	0.0136226	0.574163	NK	~ age + (1|sex) + (1|subjectid) + (1|timepoint) + (1|adjmfc.group) + (1|timepoint:adjmfc.group)
ASH2L	0	0	0	0	0	0.00231875	0.997681	NK	~ age + (1|sex) + (1|subjectid) + (1|timepoint) + (1|adjmfc.group) + (1|timepoint:adjmfc.group)
LSM1	4.19521e-09	1.18759e-10	0	6.73432e-10	0.0703655	0.0290613	0.900573	NK	~ age + (1|sex) + (1|subjectid) + (1|timepoint) + (1|adjmfc.group) + (1|timepoint:adjmfc.group)
BAG4	0	0.0883709	0.193427	0.0946793	0	0.0274012	0.596121	NK	~ age + (1|sex) + (1|subjectid) + (1|timepoint) + (1|adjmfc.group) + (1|timepoint:adjmfc.group)
DDHD2	0	0	0.0923061	0.00818201	0	0.00163357	0.897878	NK	~ age + (1|sex) + (1|subjectid) + (1|timepoint) + (1|adjmfc.group) + (1|timepoint:adjmfc.group)
PPAPDC1B	0	0	0	0.0134407	0.0708793	0.0129972	0.902683	NK	~ age + (1|sex) + (1|subjectid) + (1|timepoint) + (1|adjmfc.group) + (1|timepoint:adjmfc.group)
WHSC1L1	0	0	0.28964	0	0.0918083	3.42277e-05	0.618518	NK	~ age + (1|sex) + (1|subjectid) + (1|timepoint) + (1|adjmfc.group) + (1|timepoint:adjmfc.group)
RP11-350N15.5	0.117004	0	0.135576	0	2.61647e-10	4.39917e-06	0.747415	NK	~ age + (1|sex) + (1|subjectid) + (1|timepoint) + (1|adjmfc.group) + (1|timepoint:adjmfc.group)
TACC1	0.0909044	3.83553e-10	0.240308	0.0569968	0	0.0462537	0.565537	NK	~ age + (1|sex) + (1|subjectid) + (1|timepoint) + (1|adjmfc.group) + (1|timepoint:adjmfc.group)
PLEKHA2	0	6.90333e-10	0.176794	0	0.0461374	0.0629884	0.71408	NK	~ age + (1|sex) + (1|subjectid) + (1|timepoint) + (1|adjmfc.group) + (1|timepoint:adjmfc.group)
HTRA4	0.0276972	0	0.32058	0.10627	0	1.75055e-05	0.545435	NK	~ age + (1|sex) + (1|subjectid) + (1|timepoint) + (1|adjmfc.group) + (1|timepoint:adjmfc.group)
TM2D2	1.24844e-09	0	0.155482	3.87203e-10	7.39652e-10	0.00233787	0.84218	NK	~ age + (1|sex) + (1|subjectid) + (1|timepoint) + (1|adjmfc.group) + (1|timepoint:adjmfc.group)
ZMAT4	0	0	0.72637	0	0	1.67202e-05	0.273613	NK	~ age + (1|sex) + (1|subjectid) + (1|timepoint) + (1|adjmfc.group) + (1|timepoint:adjmfc.group)
GOLGA7	0.0376356	0	1.15555e-10	0	0	0.000608243	0.961756	NK	~ age + (1|sex) + (1|subjectid) + (1|timepoint) + (1|adjmfc.group) + (1|timepoint:adjmfc.group)
GINS4	0	0	0.0676536	0	0.0497984	0.000580569	0.881967	NK	~ age + (1|sex) + (1|subjectid) + (1|timepoint) + (1|adjmfc.group) + (1|timepoint:adjmfc.group)
AGPAT6	0	0.0289979	0	0	0.239014	0.00877761	0.723211	NK	~ age + (1|sex) + (1|subjectid) + (1|timepoint) + (1|adjmfc.group) + (1|timepoint:adjmfc.group)
KAT6A	0	0.0851325	0.222559	4.13625e-10	0.134222	0.00639454	0.551692	NK	~ age + (1|sex) + (1|subjectid) + (1|timepoint) + (1|adjmfc.group) + (1|timepoint:adjmfc.group)
RP11-589C21.6	0	4.23871e-10	0.420638	0.024835	0	7.8406e-05	0.554449	NK	~ age + (1|sex) + (1|subjectid) + (1|timepoint) + (1|adjmfc.group) + (1|timepoint:adjmfc.group)
RP11-589C21.5	0	0	0	0	0	0.009059	0.990941	NK	~ age + (1|sex) + (1|subjectid) + (1|timepoint) + (1|adjmfc.group) + (1|timepoint:adjmfc.group)
AP3M2	0	0	0	0.0287186	0	0.00071844	0.970563	NK	~ age + (1|sex) + (1|subjectid) + (1|timepoint) + (1|adjmfc.group) + (1|timepoint:adjmfc.group)
IKBKB	0	0	0	0	0	0.0093163	0.990684	NK	~ age + (1|sex) + (1|subjectid) + (1|timepoint) + (1|adjmfc.group) + (1|timepoint:adjmfc.group)
POLB	0	0	0.0955608	0	0	0.0437408	0.860698	NK	~ age + (1|sex) + (1|subjectid) + (1|timepoint) + (1|adjmfc.group) + (1|timepoint:adjmfc.group)
VDAC3	0	1.40618e-09	0	0.0327136	0	0.0022787	0.965008	NK	~ age + (1|sex) + (1|subjectid) + (1|timepoint) + (1|adjmfc.group) + (1|timepoint:adjmfc.group)
SLC20A2	0.0143218	0	0	3.34108e-10	0	5.97112e-05	0.985619	NK	~ age + (1|sex) + (1|subjectid) + (1|timepoint) + (1|adjmfc.group) + (1|timepoint:adjmfc.group)
SMIM19	0	0.0245432	0.00919989	3.15911e-10	0	0.033967	0.93229	NK	~ age + (1|sex) + (1|subjectid) + (1|timepoint) + (1|adjmfc.group) + (1|timepoint:adjmfc.group)
THAP1	4.6201e-06	1.35119e-09	0	0.00424117	0	0.00160178	0.994152	NK	~ age + (1|sex) + (1|subjectid) + (1|timepoint) + (1|adjmfc.group) + (1|timepoint:adjmfc.group)
RNF170	0.0184238	3.47345e-09	0.267809	0	2.30223e-10	0.0482546	0.665512	NK	~ age + (1|sex) + (1|subjectid) + (1|timepoint) + (1|adjmfc.group) + (1|timepoint:adjmfc.group)
HOOK3	0	0.00666054	0.138973	0	0.210546	0.0663366	0.577483	NK	~ age + (1|sex) + (1|subjectid) + (1|timepoint) + (1|adjmfc.group) + (1|timepoint:adjmfc.group)
FNTA	4.10366e-10	2.56292e-10	0.130205	0	0.288597	0.0333909	0.547807	NK	~ age + (1|sex) + (1|subjectid) + (1|timepoint) + (1|adjmfc.group) + (1|timepoint:adjmfc.group)
HGSNAT	0.0505238	0.000818707	0	0	0	0.133377	0.81528	NK	~ age + (1|sex) + (1|subjectid) + (1|timepoint) + (1|adjmfc.group) + (1|timepoint:adjmfc.group)
SPIDR	0	0	0	0	0	0.00408132	0.995919	NK	~ age + (1|sex) + (1|subjectid) + (1|timepoint) + (1|adjmfc.group) + (1|timepoint:adjmfc.group)
CEBPD	0	0	0.455447	0	0	0.00473535	0.539818	NK	~ age + (1|sex) + (1|subjectid) + (1|timepoint) + (1|adjmfc.group) + (1|timepoint:adjmfc.group)
PRKDC	0.0646308	0	0.0886291	0	0	7.56181e-05	0.846665	NK	~ age + (1|sex) + (1|subjectid) + (1|timepoint) + (1|adjmfc.group) + (1|timepoint:adjmfc.group)
MCM4	0	2.1495e-10	0.0574579	1.70292e-10	1.47852e-10	2.96931e-08	0.942542	NK	~ age + (1|sex) + (1|subjectid) + (1|timepoint) + (1|adjmfc.group) + (1|timepoint:adjmfc.group)
UBE2V2	0	0	0	0	0	0.000186289	0.999814	NK	~ age + (1|sex) + (1|subjectid) + (1|timepoint) + (1|adjmfc.group) + (1|timepoint:adjmfc.group)
PCMTD1	0	0.0118078	0	0	0	0.00263239	0.98556	NK	~ age + (1|sex) + (1|subjectid) + (1|timepoint) + (1|adjmfc.group) + (1|timepoint:adjmfc.group)
AC090186.1	0	0	0.255682	0	0	0.00224269	0.742075	NK	~ age + (1|sex) + (1|subjectid) + (1|timepoint) + (1|adjmfc.group) + (1|timepoint:adjmfc.group)
RP11-110G21.1	0	0	0	0	0	0.00682776	0.993172	NK	~ age + (1|sex) + (1|subjectid) + (1|timepoint) + (1|adjmfc.group) + (1|timepoint:adjmfc.group)
RB1CC1	0	0	0	0	0	0.0164727	0.983527	NK	~ age + (1|sex) + (1|subjectid) + (1|timepoint) + (1|adjmfc.group) + (1|timepoint:adjmfc.group)
ATP6V1H	3.49972e-10	2.00527e-10	0	0	0	0.0103124	0.989688	NK	~ age + (1|sex) + (1|subjectid) + (1|timepoint) + (1|adjmfc.group) + (1|timepoint:adjmfc.group)
TCEA1	0	0	0	0	0	0.00782617	0.992174	NK	~ age + (1|sex) + (1|subjectid) + (1|timepoint) + (1|adjmfc.group) + (1|timepoint:adjmfc.group)
LYPLA1	0	0.00246286	0	0	0	0.0697873	0.92775	NK	~ age + (1|sex) + (1|subjectid) + (1|timepoint) + (1|adjmfc.group) + (1|timepoint:adjmfc.group)
MRPL15	0.0134647	0	0	0	0	0.0503635	0.936172	NK	~ age + (1|sex) + (1|subjectid) + (1|timepoint) + (1|adjmfc.group) + (1|timepoint:adjmfc.group)
TMEM68	0	0	0	0	0	0.00578601	0.994214	NK	~ age + (1|sex) + (1|subjectid) + (1|timepoint) + (1|adjmfc.group) + (1|timepoint:adjmfc.group)
TGS1	0	0	0.172564	0.0327908	0	0.0256381	0.769007	NK	~ age + (1|sex) + (1|subjectid) + (1|timepoint) + (1|adjmfc.group) + (1|timepoint:adjmfc.group)
LYN	0.0753177	1.14972e-10	0	0.00167046	0	0.0257714	0.89724	NK	~ age + (1|sex) + (1|subjectid) + (1|timepoint) + (1|adjmfc.group) + (1|timepoint:adjmfc.group)
RPS20	0	0.0640668	0.336849	1.38889e-09	1.42139e-10	0.0579803	0.541104	NK	~ age + (1|sex) + (1|subjectid) + (1|timepoint) + (1|adjmfc.group) + (1|timepoint:adjmfc.group)
CHCHD7	0	0	0	0	0	0.0588259	0.941174	NK	~ age + (1|sex) + (1|subjectid) + (1|timepoint) + (1|adjmfc.group) + (1|timepoint:adjmfc.group)
IMPAD1	1.27782e-09	1.24724e-10	0	0	0.0486467	0.0276238	0.923729	NK	~ age + (1|sex) + (1|subjectid) + (1|timepoint) + (1|adjmfc.group) + (1|timepoint:adjmfc.group)
UBXN2B	0	0	0	0	0	0.00342967	0.99657	NK	~ age + (1|sex) + (1|subjectid) + (1|timepoint) + (1|adjmfc.group) + (1|timepoint:adjmfc.group)
SDCBP	0.243036	0	0.266314	0	0	0.0376979	0.452953	NK	~ age + (1|sex) + (1|subjectid) + (1|timepoint) + (1|adjmfc.group) + (1|timepoint:adjmfc.group)
NSMAF	0.00838612	0	8.56606e-11	0	0.146439	0.0100497	0.835125	NK	~ age + (1|sex) + (1|subjectid) + (1|timepoint) + (1|adjmfc.group) + (1|timepoint:adjmfc.group)
TOX	0.0655921	0	0.0927903	0.0348169	0	0.0189941	0.787807	NK	~ age + (1|sex) + (1|subjectid) + (1|timepoint) + (1|adjmfc.group) + (1|timepoint:adjmfc.group)
RP11-25K19.1	0	0.0283878	0.40272	0.0900876	0	0.0384324	0.440373	NK	~ age + (1|sex) + (1|subjectid) + (1|timepoint) + (1|adjmfc.group) + (1|timepoint:adjmfc.group)
RAB2A	0.0689516	0	0.00879254	0.192851	7.57982e-11	0.0134521	0.715953	NK	~ age + (1|sex) + (1|subjectid) + (1|timepoint) + (1|adjmfc.group) + (1|timepoint:adjmfc.group)
RP11-91I20.4	0.00486851	2.45193e-09	0.173767	1.12864e-09	0	0.0103203	0.811044	NK	~ age + (1|sex) + (1|subjectid) + (1|timepoint) + (1|adjmfc.group) + (1|timepoint:adjmfc.group)
CHD7	0.00673168	0	0	0	0	0.0014142	0.991854	NK	~ age + (1|sex) + (1|subjectid) + (1|timepoint) + (1|adjmfc.group) + (1|timepoint:adjmfc.group)
AC022182.3	5.35107e-10	1.6279e-10	0.0581509	0	0	0.000958631	0.94089	NK	~ age + (1|sex) + (1|subjectid) + (1|timepoint) + (1|adjmfc.group) + (1|timepoint:adjmfc.group)
ASPH	0.0307802	5.26704e-09	0.286664	0.0118502	3.03619e-09	0.00623995	0.664466	NK	~ age + (1|sex) + (1|subjectid) + (1|timepoint) + (1|adjmfc.group) + (1|timepoint:adjmfc.group)
YTHDF3-AS1	0.0697564	0	0	0.0722653	0	0.00980002	0.848178	NK	~ age + (1|sex) + (1|subjectid) + (1|timepoint) + (1|adjmfc.group) + (1|timepoint:adjmfc.group)
YTHDF3	1.45439e-08	5.07335e-08	0.021508	0.0264648	0.0125338	0.0471278	0.892365	NK	~ age + (1|sex) + (1|subjectid) + (1|timepoint) + (1|adjmfc.group) + (1|timepoint:adjmfc.group)
ARMC1	0	0.0250176	2.57135e-10	0.0320724	5.94433e-10	0.00484313	0.938067	NK	~ age + (1|sex) + (1|subjectid) + (1|timepoint) + (1|adjmfc.group) + (1|timepoint:adjmfc.group)
MTFR1	0	0	0	0	0	0.0133375	0.986662	NK	~ age + (1|sex) + (1|subjectid) + (1|timepoint) + (1|adjmfc.group) + (1|timepoint:adjmfc.group)
RP11-707M3.3	7.31387e-10	2.60348e-10	0.34376	0.0738251	0.0757182	2.37763e-05	0.506673	NK	~ age + (1|sex) + (1|subjectid) + (1|timepoint) + (1|adjmfc.group) + (1|timepoint:adjmfc.group)
PDE7A	0	6.75893e-09	0.00412733	0	0.102377	0.000875857	0.892619	NK	~ age + (1|sex) + (1|subjectid) + (1|timepoint) + (1|adjmfc.group) + (1|timepoint:adjmfc.group)
RRS1	0.0974093	0	0.218311	4.16198e-10	0	0.00557602	0.678703	NK	~ age + (1|sex) + (1|subjectid) + (1|timepoint) + (1|adjmfc.group) + (1|timepoint:adjmfc.group)
ADHFE1	0.00312831	0	0	0	0	0.0193229	0.977549	NK	~ age + (1|sex) + (1|subjectid) + (1|timepoint) + (1|adjmfc.group) + (1|timepoint:adjmfc.group)
MYBL1	0.0307642	0.0181596	0.360134	0	8.87302e-11	0.0754849	0.515457	NK	~ age + (1|sex) + (1|subjectid) + (1|timepoint) + (1|adjmfc.group) + (1|timepoint:adjmfc.group)
VCPIP1	0	3.66391e-10	0	1.62669e-10	0	0.00651951	0.99348	NK	~ age + (1|sex) + (1|subjectid) + (1|timepoint) + (1|adjmfc.group) + (1|timepoint:adjmfc.group)
C8orf44	0	0.00803296	0	0	0	0.0473844	0.944583	NK	~ age + (1|sex) + (1|subjectid) + (1|timepoint) + (1|adjmfc.group) + (1|timepoint:adjmfc.group)
SGK3	0.01065	3.9076e-08	0.270328	2.63116e-10	0.0898191	0.00745266	0.621751	NK	~ age + (1|sex) + (1|subjectid) + (1|timepoint) + (1|adjmfc.group) + (1|timepoint:adjmfc.group)
COPS5	3.0291e-09	0	0.0885506	0.0479234	0	0.0188395	0.844687	NK	~ age + (1|sex) + (1|subjectid) + (1|timepoint) + (1|adjmfc.group) + (1|timepoint:adjmfc.group)
CSPP1	0	0.00819637	0	0	0	0.0166406	0.975163	NK	~ age + (1|sex) + (1|subjectid) + (1|timepoint) + (1|adjmfc.group) + (1|timepoint:adjmfc.group)
ARFGEF1	0	0.0240599	0.0865972	0	0.0577692	0.000703599	0.83087	NK	~ age + (1|sex) + (1|subjectid) + (1|timepoint) + (1|adjmfc.group) + (1|timepoint:adjmfc.group)
NCOA2	0	0	0.08603	0	0	0.0175216	0.896448	NK	~ age + (1|sex) + (1|subjectid) + (1|timepoint) + (1|adjmfc.group) + (1|timepoint:adjmfc.group)
TRAM1	0.191995	0	2.24951e-09	0.108207	0.0447	0.000295285	0.654803	NK	~ age + (1|sex) + (1|subjectid) + (1|timepoint) + (1|adjmfc.group) + (1|timepoint:adjmfc.group)
LACTB2	0.00933708	0	0.401625	0	5.02027e-10	0.102486	0.486553	NK	~ age + (1|sex) + (1|subjectid) + (1|timepoint) + (1|adjmfc.group) + (1|timepoint:adjmfc.group)
TERF1	0	1.74947e-10	0	4.21394e-10	0.066115	0.0192549	0.91463	NK	~ age + (1|sex) + (1|subjectid) + (1|timepoint) + (1|adjmfc.group) + (1|timepoint:adjmfc.group)
RPL7	0.343787	0.0704531	0.142052	0.0701619	0	0.0549872	0.318559	NK	~ age + (1|sex) + (1|subjectid) + (1|timepoint) + (1|adjmfc.group) + (1|timepoint:adjmfc.group)
RDH10	0	0	0.0578148	0	0	0.0519312	0.890254	NK	~ age + (1|sex) + (1|subjectid) + (1|timepoint) + (1|adjmfc.group) + (1|timepoint:adjmfc.group)
STAU2	1.56311e-10	0	0	0.0366883	3.21384e-09	0.0137837	0.949528	NK	~ age + (1|sex) + (1|subjectid) + (1|timepoint) + (1|adjmfc.group) + (1|timepoint:adjmfc.group)
UBE2W	0	0	0	0	0	0.00876285	0.991237	NK	~ age + (1|sex) + (1|subjectid) + (1|timepoint) + (1|adjmfc.group) + (1|timepoint:adjmfc.group)
TCEB1	0	2.77503e-09	0	0.0105781	0	0.00226467	0.987157	NK	~ age + (1|sex) + (1|subjectid) + (1|timepoint) + (1|adjmfc.group) + (1|timepoint:adjmfc.group)
TMEM70	0	0	0	0	0	0.0122968	0.987703	NK	~ age + (1|sex) + (1|subjectid) + (1|timepoint) + (1|adjmfc.group) + (1|timepoint:adjmfc.group)
LY96	0.170559	0	0.143599	0	0	0.0450924	0.64075	NK	~ age + (1|sex) + (1|subjectid) + (1|timepoint) + (1|adjmfc.group) + (1|timepoint:adjmfc.group)
GDAP1	0	0	0.0274045	0	0	0.00988994	0.962706	NK	~ age + (1|sex) + (1|subjectid) + (1|timepoint) + (1|adjmfc.group) + (1|timepoint:adjmfc.group)
PEX2	0	0.0340859	0	0.0402392	0	0.0177157	0.907959	NK	~ age + (1|sex) + (1|subjectid) + (1|timepoint) + (1|adjmfc.group) + (1|timepoint:adjmfc.group)
MRPS28	2.97306e-09	0	0	0.0110095	0.105987	0.0261946	0.856808	NK	~ age + (1|sex) + (1|subjectid) + (1|timepoint) + (1|adjmfc.group) + (1|timepoint:adjmfc.group)
TPD52	0.0293266	1.20742e-09	0.280023	0.00528624	0	0.0423978	0.642966	NK	~ age + (1|sex) + (1|subjectid) + (1|timepoint) + (1|adjmfc.group) + (1|timepoint:adjmfc.group)
ZBTB10	0.109927	0	0.123889	0	0	0.0244785	0.741705	NK	~ age + (1|sex) + (1|subjectid) + (1|timepoint) + (1|adjmfc.group) + (1|timepoint:adjmfc.group)
PAG1	0	0.0561129	0	2.30677e-10	0.0601624	0.019787	0.863938	NK	~ age + (1|sex) + (1|subjectid) + (1|timepoint) + (1|adjmfc.group) + (1|timepoint:adjmfc.group)
FABP5	1.04709e-07	0	4.0375e-08	1.90924e-09	0.00257813	0.120055	0.877367	NK	~ age + (1|sex) + (1|subjectid) + (1|timepoint) + (1|adjmfc.group) + (1|timepoint:adjmfc.group)
IMPA1	0.0720692	0	0	0	0.0290436	0.00570519	0.893182	NK	~ age + (1|sex) + (1|subjectid) + (1|timepoint) + (1|adjmfc.group) + (1|timepoint:adjmfc.group)
ZFAND1	0	0	0	0	0	0.00370528	0.996295	NK	~ age + (1|sex) + (1|subjectid) + (1|timepoint) + (1|adjmfc.group) + (1|timepoint:adjmfc.group)
SNX16	0	0	0	0.00740064	0	0.0377175	0.954882	NK	~ age + (1|sex) + (1|subjectid) + (1|timepoint) + (1|adjmfc.group) + (1|timepoint:adjmfc.group)
LRRCC1	0	0	0	0	0	0.0182895	0.981711	NK	~ age + (1|sex) + (1|subjectid) + (1|timepoint) + (1|adjmfc.group) + (1|timepoint:adjmfc.group)
C8orf59	0.475795	0.0192767	0	0	0	0.000288647	0.50464	NK	~ age + (1|sex) + (1|subjectid) + (1|timepoint) + (1|adjmfc.group) + (1|timepoint:adjmfc.group)
CA13	0	0	0	0	0	0.037355	0.962645	NK	~ age + (1|sex) + (1|subjectid) + (1|timepoint) + (1|adjmfc.group) + (1|timepoint:adjmfc.group)
WWP1	0	0.0166517	3.13733e-09	0	0.0363019	0.000111298	0.946935	NK	~ age + (1|sex) + (1|subjectid) + (1|timepoint) + (1|adjmfc.group) + (1|timepoint:adjmfc.group)
RMDN1	0	0	0	0	0	0.0610729	0.938927	NK	~ age + (1|sex) + (1|subjectid) + (1|timepoint) + (1|adjmfc.group) + (1|timepoint:adjmfc.group)
CPNE3	0	0	0	0	0	0.00965613	0.990344	NK	~ age + (1|sex) + (1|subjectid) + (1|timepoint) + (1|adjmfc.group) + (1|timepoint:adjmfc.group)
RIPK2	0.131672	0.042721	1.60439e-10	0.0304441	0	0.0205528	0.77461	NK	~ age + (1|sex) + (1|subjectid) + (1|timepoint) + (1|adjmfc.group) + (1|timepoint:adjmfc.group)
OSGIN2	0.0629062	3.28384e-08	2.9882e-10	0	6.72964e-10	0.0182554	0.918838	NK	~ age + (1|sex) + (1|subjectid) + (1|timepoint) + (1|adjmfc.group) + (1|timepoint:adjmfc.group)
NBN	0.00945194	0	0.0552696	0	0	0.025375	0.909903	NK	~ age + (1|sex) + (1|subjectid) + (1|timepoint) + (1|adjmfc.group) + (1|timepoint:adjmfc.group)
DECR1	0	5.25258e-11	0.581046	0	0	0.01009	0.408864	NK	~ age + (1|sex) + (1|subjectid) + (1|timepoint) + (1|adjmfc.group) + (1|timepoint:adjmfc.group)
TMEM64	0.0567977	0	0.0421007	0	8.7636e-10	0.122983	0.778118	NK	~ age + (1|sex) + (1|subjectid) + (1|timepoint) + (1|adjmfc.group) + (1|timepoint:adjmfc.group)
TMEM55A	0.103594	0	0.491387	0.0691353	0.0258961	0.00984192	0.300146	NK	~ age + (1|sex) + (1|subjectid) + (1|timepoint) + (1|adjmfc.group) + (1|timepoint:adjmfc.group)
GS1-251I9.4	0.140883	0.0389075	0	0.0251856	0	0.0122149	0.782809	NK	~ age + (1|sex) + (1|subjectid) + (1|timepoint) + (1|adjmfc.group) + (1|timepoint:adjmfc.group)
OTUD6B	0	0	0	0	0	0.0375926	0.962407	NK	~ age + (1|sex) + (1|subjectid) + (1|timepoint) + (1|adjmfc.group) + (1|timepoint:adjmfc.group)
RBM12B	0	1.11089e-10	0.245775	1.13212e-10	0	0.0023963	0.751828	NK	~ age + (1|sex) + (1|subjectid) + (1|timepoint) + (1|adjmfc.group) + (1|timepoint:adjmfc.group)
TMEM67	0	3.66394e-10	0	0.0636503	1.05443e-09	0.0198767	0.916473	NK	~ age + (1|sex) + (1|subjectid) + (1|timepoint) + (1|adjmfc.group) + (1|timepoint:adjmfc.group)
KIAA1429	0	0	0	0	0	0.01876	0.98124	NK	~ age + (1|sex) + (1|subjectid) + (1|timepoint) + (1|adjmfc.group) + (1|timepoint:adjmfc.group)
INTS8	0	0	0	0	0	0.0277217	0.972278	NK	~ age + (1|sex) + (1|subjectid) + (1|timepoint) + (1|adjmfc.group) + (1|timepoint:adjmfc.group)
CCNE2	4.579e-10	0	0.172975	0	0	0.0187615	0.808264	NK	~ age + (1|sex) + (1|subjectid) + (1|timepoint) + (1|adjmfc.group) + (1|timepoint:adjmfc.group)
RP11-347C18.5	0.0271075	0	0.203153	0.082462	0	0.0102224	0.677055	NK	~ age + (1|sex) + (1|subjectid) + (1|timepoint) + (1|adjmfc.group) + (1|timepoint:adjmfc.group)
NDUFAF6	0	0	0	0	0	0.0412248	0.958775	NK	~ age + (1|sex) + (1|subjectid) + (1|timepoint) + (1|adjmfc.group) + (1|timepoint:adjmfc.group)
TP53INP1	0.269709	0.0193859	0	0	0	0.00604443	0.704861	NK	~ age + (1|sex) + (1|subjectid) + (1|timepoint) + (1|adjmfc.group) + (1|timepoint:adjmfc.group)
PLEKHF2	9.89911e-11	0	0.016934	0	0	0.00303452	0.980031	NK	~ age + (1|sex) + (1|subjectid) + (1|timepoint) + (1|adjmfc.group) + (1|timepoint:adjmfc.group)
UQCRB	8.51707e-10	2.00897e-10	0.131291	0.0477206	0	0.0121309	0.808858	NK	~ age + (1|sex) + (1|subjectid) + (1|timepoint) + (1|adjmfc.group) + (1|timepoint:adjmfc.group)
MTERFD1	0	0	0	0.09161	0	0.0766139	0.831776	NK	~ age + (1|sex) + (1|subjectid) + (1|timepoint) + (1|adjmfc.group) + (1|timepoint:adjmfc.group)
PTDSS1	0	5.1958e-09	0.103534	1.49737e-07	0.0820537	0.000909506	0.813503	NK	~ age + (1|sex) + (1|subjectid) + (1|timepoint) + (1|adjmfc.group) + (1|timepoint:adjmfc.group)
CPQ	0	0	0	0	0	0.022243	0.977757	NK	~ age + (1|sex) + (1|subjectid) + (1|timepoint) + (1|adjmfc.group) + (1|timepoint:adjmfc.group)
MTDH	0	0	0	0	0	0.0499596	0.95004	NK	~ age + (1|sex) + (1|subjectid) + (1|timepoint) + (1|adjmfc.group) + (1|timepoint:adjmfc.group)
RPL30	0.0395424	0.0333544	0.365657	0.0402647	0	0.145579	0.375603	NK	~ age + (1|sex) + (1|subjectid) + (1|timepoint) + (1|adjmfc.group) + (1|timepoint:adjmfc.group)
HRSP12	1.70908e-10	0.00831247	0	0.0186359	0.0587319	0.000846472	0.913473	NK	~ age + (1|sex) + (1|subjectid) + (1|timepoint) + (1|adjmfc.group) + (1|timepoint:adjmfc.group)
POP1	0	0	0	0	0	0.0116193	0.988381	NK	~ age + (1|sex) + (1|subjectid) + (1|timepoint) + (1|adjmfc.group) + (1|timepoint:adjmfc.group)
NIPAL2	6.51134e-10	0.0790292	0	1.6246e-10	0	0.00420597	0.916765	NK	~ age + (1|sex) + (1|subjectid) + (1|timepoint) + (1|adjmfc.group) + (1|timepoint:adjmfc.group)
STK3	0.00152873	1.16316e-08	0.0893997	3.34461e-09	6.73756e-09	0.000148073	0.908923	NK	~ age + (1|sex) + (1|subjectid) + (1|timepoint) + (1|adjmfc.group) + (1|timepoint:adjmfc.group)
RP11-410L14.2	0.0606191	0	1.41864e-09	0	0	0.054538	0.884843	NK	~ age + (1|sex) + (1|subjectid) + (1|timepoint) + (1|adjmfc.group) + (1|timepoint:adjmfc.group)
VPS13B	0	0	0	0	0.0830737	0.0137611	0.903165	NK	~ age + (1|sex) + (1|subjectid) + (1|timepoint) + (1|adjmfc.group) + (1|timepoint:adjmfc.group)
COX6C	0.279283	0	0.0224283	0	0	0.0226124	0.675677	NK	~ age + (1|sex) + (1|subjectid) + (1|timepoint) + (1|adjmfc.group) + (1|timepoint:adjmfc.group)
POLR2K	0.0322644	0	0.512681	6.28167e-10	0	1.49488e-05	0.455039	NK	~ age + (1|sex) + (1|subjectid) + (1|timepoint) + (1|adjmfc.group) + (1|timepoint:adjmfc.group)
RNF19A	1.95609e-09	1.62022e-10	0.224001	0.0035945	0	0.0442719	0.728132	NK	~ age + (1|sex) + (1|subjectid) + (1|timepoint) + (1|adjmfc.group) + (1|timepoint:adjmfc.group)
ANKRD46	0.0368269	0	0.138375	0.0374251	0	0.000251907	0.787122	NK	~ age + (1|sex) + (1|subjectid) + (1|timepoint) + (1|adjmfc.group) + (1|timepoint:adjmfc.group)
PABPC1	0	0	0.648451	0.0170889	0.0217143	4.57492e-08	0.312746	NK	~ age + (1|sex) + (1|subjectid) + (1|timepoint) + (1|adjmfc.group) + (1|timepoint:adjmfc.group)
YWHAZ	0.177585	0.00853103	0	0	0.211321	0.0251832	0.577379	NK	~ age + (1|sex) + (1|subjectid) + (1|timepoint) + (1|adjmfc.group) + (1|timepoint:adjmfc.group)
ZNF706	0.18874	0	0	0	0	0.115547	0.695714	NK	~ age + (1|sex) + (1|subjectid) + (1|timepoint) + (1|adjmfc.group) + (1|timepoint:adjmfc.group)
NCALD	0.0604795	0	1.22681e-08	7.8113e-06	1.07185e-06	0.0551414	0.88437	NK	~ age + (1|sex) + (1|subjectid) + (1|timepoint) + (1|adjmfc.group) + (1|timepoint:adjmfc.group)
RRM2B	0.00214631	4.73869e-09	0	0.0581409	2.73882e-09	0.030854	0.908859	NK	~ age + (1|sex) + (1|subjectid) + (1|timepoint) + (1|adjmfc.group) + (1|timepoint:adjmfc.group)
UBR5	9.16087e-10	0	0.145674	0	0	0.0409214	0.813405	NK	~ age + (1|sex) + (1|subjectid) + (1|timepoint) + (1|adjmfc.group) + (1|timepoint:adjmfc.group)
KLF10	0.0447585	0.0188106	0	0.254794	0	0.0433925	0.638245	NK	~ age + (1|sex) + (1|subjectid) + (1|timepoint) + (1|adjmfc.group) + (1|timepoint:adjmfc.group)
AZIN1	0	0	0	0	0	0.0411819	0.958818	NK	~ age + (1|sex) + (1|subjectid) + (1|timepoint) + (1|adjmfc.group) + (1|timepoint:adjmfc.group)
ATP6V1C1	0	1.97634e-10	0	1.18834e-09	0	4.39117e-05	0.999956	NK	~ age + (1|sex) + (1|subjectid) + (1|timepoint) + (1|adjmfc.group) + (1|timepoint:adjmfc.group)
BAALC	1.06688e-10	0	0.308635	0	0	0.036289	0.655076	NK	~ age + (1|sex) + (1|subjectid) + (1|timepoint) + (1|adjmfc.group) + (1|timepoint:adjmfc.group)
SLC25A32	0	0	0	0	0	0.050494	0.949506	NK	~ age + (1|sex) + (1|subjectid) + (1|timepoint) + (1|adjmfc.group) + (1|timepoint:adjmfc.group)
DCAF13	0	0	0	0	0	0.0316362	0.968364	NK	~ age + (1|sex) + (1|subjectid) + (1|timepoint) + (1|adjmfc.group) + (1|timepoint:adjmfc.group)
OXR1	0	0	0.0571601	0	0	0.00308152	0.939758	NK	~ age + (1|sex) + (1|subjectid) + (1|timepoint) + (1|adjmfc.group) + (1|timepoint:adjmfc.group)
EIF3E	0.0836264	0.0571653	0	0.0782014	0	0.0254466	0.75556	NK	~ age + (1|sex) + (1|subjectid) + (1|timepoint) + (1|adjmfc.group) + (1|timepoint:adjmfc.group)
EMC2	0	0	0.269623	0	0	0.00866531	0.721711	NK	~ age + (1|sex) + (1|subjectid) + (1|timepoint) + (1|adjmfc.group) + (1|timepoint:adjmfc.group)
NUDCD1	0.0306163	0	0	0	0	0.061637	0.907747	NK	~ age + (1|sex) + (1|subjectid) + (1|timepoint) + (1|adjmfc.group) + (1|timepoint:adjmfc.group)
ENY2	1.75912e-10	0	7.58419e-07	0.0288546	0	0.0694759	0.901669	NK	~ age + (1|sex) + (1|subjectid) + (1|timepoint) + (1|adjmfc.group) + (1|timepoint:adjmfc.group)
EBAG9	0	0	0	0	2.31182e-09	0.0138943	0.986106	NK	~ age + (1|sex) + (1|subjectid) + (1|timepoint) + (1|adjmfc.group) + (1|timepoint:adjmfc.group)
TRPS1	0.0323768	0	0.190348	0.0476281	0	0.00262781	0.727019	NK	~ age + (1|sex) + (1|subjectid) + (1|timepoint) + (1|adjmfc.group) + (1|timepoint:adjmfc.group)
EIF3H	0.192062	0	5.38521e-11	0.179107	0.0989078	0.113312	0.416612	NK	~ age + (1|sex) + (1|subjectid) + (1|timepoint) + (1|adjmfc.group) + (1|timepoint:adjmfc.group)
UTP23	0	0	0	0	0	0.030008	0.969992	NK	~ age + (1|sex) + (1|subjectid) + (1|timepoint) + (1|adjmfc.group) + (1|timepoint:adjmfc.group)
RAD21	0.0278115	0	0	0	0	0.00292986	0.969259	NK	~ age + (1|sex) + (1|subjectid) + (1|timepoint) + (1|adjmfc.group) + (1|timepoint:adjmfc.group)
MED30	0.394827	0	0	0.0260836	4.9876e-10	0.00143066	0.577659	NK	~ age + (1|sex) + (1|subjectid) + (1|timepoint) + (1|adjmfc.group) + (1|timepoint:adjmfc.group)
TAF2	6.24708e-09	0.044164	4.43441e-10	0	0.0597671	1.18378e-05	0.896057	NK	~ age + (1|sex) + (1|subjectid) + (1|timepoint) + (1|adjmfc.group) + (1|timepoint:adjmfc.group)
KB-1471A8.1	0.0508922	0	0.113516	0.136264	0	0.000807787	0.698521	NK	~ age + (1|sex) + (1|subjectid) + (1|timepoint) + (1|adjmfc.group) + (1|timepoint:adjmfc.group)
MRPL13	0	1.78765e-10	0.00427031	0	1.37879e-10	0.000601951	0.995128	NK	~ age + (1|sex) + (1|subjectid) + (1|timepoint) + (1|adjmfc.group) + (1|timepoint:adjmfc.group)
SNTB1	0.05497	0.0363411	0.085581	0.112766	0	0.00191033	0.708432	NK	~ age + (1|sex) + (1|subjectid) + (1|timepoint) + (1|adjmfc.group) + (1|timepoint:adjmfc.group)
ZHX2	0	0.0343861	0	0	0.0672939	0.0118553	0.886465	NK	~ age + (1|sex) + (1|subjectid) + (1|timepoint) + (1|adjmfc.group) + (1|timepoint:adjmfc.group)
DERL1	0	0	0	0	0	0.0218886	0.978111	NK	~ age + (1|sex) + (1|subjectid) + (1|timepoint) + (1|adjmfc.group) + (1|timepoint:adjmfc.group)
TBC1D31	0	0	0	0	0	0.0154415	0.984559	NK	~ age + (1|sex) + (1|subjectid) + (1|timepoint) + (1|adjmfc.group) + (1|timepoint:adjmfc.group)
C8orf76	0	0	0	0.0224846	0	0.105291	0.872225	NK	~ age + (1|sex) + (1|subjectid) + (1|timepoint) + (1|adjmfc.group) + (1|timepoint:adjmfc.group)
ZHX1	0	0	0	0	0	0.00186401	0.998136	NK	~ age + (1|sex) + (1|subjectid) + (1|timepoint) + (1|adjmfc.group) + (1|timepoint:adjmfc.group)
ATAD2	0	0	0	0	0	0.00285669	0.997143	NK	~ age + (1|sex) + (1|subjectid) + (1|timepoint) + (1|adjmfc.group) + (1|timepoint:adjmfc.group)
WDYHV1	0.00760484	0.106384	1.72592e-08	0	0.0990406	0.0334474	0.753523	NK	~ age + (1|sex) + (1|subjectid) + (1|timepoint) + (1|adjmfc.group) + (1|timepoint:adjmfc.group)
FBXO32	0.0253629	1.37739e-10	0	1.80675e-10	1.18894e-10	0.00116702	0.97347	NK	~ age + (1|sex) + (1|subjectid) + (1|timepoint) + (1|adjmfc.group) + (1|timepoint:adjmfc.group)
FAM91A1	0	0	0	0.04457	0	0.00643046	0.949	NK	~ age + (1|sex) + (1|subjectid) + (1|timepoint) + (1|adjmfc.group) + (1|timepoint:adjmfc.group)
RP11-383J24.6	0	0	0	0	0.00377658	1.7323e-06	0.996222	NK	~ age + (1|sex) + (1|subjectid) + (1|timepoint) + (1|adjmfc.group) + (1|timepoint:adjmfc.group)
TRMT12	0	0	0.174932	0.0864878	0.0366858	0.051973	0.649922	NK	~ age + (1|sex) + (1|subjectid) + (1|timepoint) + (1|adjmfc.group) + (1|timepoint:adjmfc.group)
RNF139-AS1	0	0	0	0	0	0.0066109	0.993389	NK	~ age + (1|sex) + (1|subjectid) + (1|timepoint) + (1|adjmfc.group) + (1|timepoint:adjmfc.group)
RNF139	0.0347035	7.21374e-11	0.231255	0	0	0.0188342	0.715207	NK	~ age + (1|sex) + (1|subjectid) + (1|timepoint) + (1|adjmfc.group) + (1|timepoint:adjmfc.group)
TATDN1	0	0	0.107096	1.95372e-08	1.45646e-08	0.0555526	0.837352	NK	~ age + (1|sex) + (1|subjectid) + (1|timepoint) + (1|adjmfc.group) + (1|timepoint:adjmfc.group)
NDUFB9	0	0	0	0	0	0.134514	0.865486	NK	~ age + (1|sex) + (1|subjectid) + (1|timepoint) + (1|adjmfc.group) + (1|timepoint:adjmfc.group)
MTSS1	0.0735764	0.016039	0.0177714	4.16724e-06	1.90484e-07	0.0228756	0.869733	NK	~ age + (1|sex) + (1|subjectid) + (1|timepoint) + (1|adjmfc.group) + (1|timepoint:adjmfc.group)
SQLE	0.0610582	0	0	0.238114	0	0.000171203	0.700656	NK	~ age + (1|sex) + (1|subjectid) + (1|timepoint) + (1|adjmfc.group) + (1|timepoint:adjmfc.group)
KIAA0196	0	0	0	0	0	0.0131919	0.986808	NK	~ age + (1|sex) + (1|subjectid) + (1|timepoint) + (1|adjmfc.group) + (1|timepoint:adjmfc.group)
NSMCE2	4.27272e-08	0	0.0640948	0	0.211374	0.008976	0.715555	NK	~ age + (1|sex) + (1|subjectid) + (1|timepoint) + (1|adjmfc.group) + (1|timepoint:adjmfc.group)
LINC00861	0	0.0996404	0.134269	0.143247	0	0.00134497	0.621498	NK	~ age + (1|sex) + (1|subjectid) + (1|timepoint) + (1|adjmfc.group) + (1|timepoint:adjmfc.group)
FAM84B	0	1.05509e-10	0.233322	0	0	0.00853348	0.758145	NK	~ age + (1|sex) + (1|subjectid) + (1|timepoint) + (1|adjmfc.group) + (1|timepoint:adjmfc.group)
MYC	0.254324	0.0382745	0	0	0	0.00370473	0.703696	NK	~ age + (1|sex) + (1|subjectid) + (1|timepoint) + (1|adjmfc.group) + (1|timepoint:adjmfc.group)
FAM49B	0.0125738	0.153413	0.147718	4.35775e-10	0	0.0038475	0.682448	NK	~ age + (1|sex) + (1|subjectid) + (1|timepoint) + (1|adjmfc.group) + (1|timepoint:adjmfc.group)
ASAP1	0.044447	4.08311e-10	3.04151e-09	0	0.0712094	0.0181518	0.866192	NK	~ age + (1|sex) + (1|subjectid) + (1|timepoint) + (1|adjmfc.group) + (1|timepoint:adjmfc.group)
EFR3A	0.0611966	1.0171e-10	0	0	0	0.0594867	0.879317	NK	~ age + (1|sex) + (1|subjectid) + (1|timepoint) + (1|adjmfc.group) + (1|timepoint:adjmfc.group)
TMEM71	0	0	0.103709	0	0.283011	0.000500544	0.612779	NK	~ age + (1|sex) + (1|subjectid) + (1|timepoint) + (1|adjmfc.group) + (1|timepoint:adjmfc.group)
PHF20L1	6.89577e-10	0	0.131958	0.00749598	0.0231302	3.23071e-07	0.837416	NK	~ age + (1|sex) + (1|subjectid) + (1|timepoint) + (1|adjmfc.group) + (1|timepoint:adjmfc.group)
SLA	0	0	0	0	0.0650828	0.019316	0.915601	NK	~ age + (1|sex) + (1|subjectid) + (1|timepoint) + (1|adjmfc.group) + (1|timepoint:adjmfc.group)
NDRG1	0	0.0239387	0	0	3.69717e-10	0.00930164	0.96676	NK	~ age + (1|sex) + (1|subjectid) + (1|timepoint) + (1|adjmfc.group) + (1|timepoint:adjmfc.group)
ST3GAL1	0.140317	0	0	0	0.198258	0.00728574	0.65414	NK	~ age + (1|sex) + (1|subjectid) + (1|timepoint) + (1|adjmfc.group) + (1|timepoint:adjmfc.group)
RP11-629O1.2	0	0	0	0	0	0.0164446	0.983555	NK	~ age + (1|sex) + (1|subjectid) + (1|timepoint) + (1|adjmfc.group) + (1|timepoint:adjmfc.group)
TRAPPC9	2.04117e-10	0	0.152243	2.24263e-10	0	0.0421769	0.80558	NK	~ age + (1|sex) + (1|subjectid) + (1|timepoint) + (1|adjmfc.group) + (1|timepoint:adjmfc.group)
CHRAC1	0	0	0	0.0108854	0	0.00415509	0.98496	NK	~ age + (1|sex) + (1|subjectid) + (1|timepoint) + (1|adjmfc.group) + (1|timepoint:adjmfc.group)
CASC7	0	0	0	0	0	0.0287509	0.971249	NK	~ age + (1|sex) + (1|subjectid) + (1|timepoint) + (1|adjmfc.group) + (1|timepoint:adjmfc.group)
AGO2	0.0501901	0	0	0.01795	0	0.0378844	0.893976	NK	~ age + (1|sex) + (1|subjectid) + (1|timepoint) + (1|adjmfc.group) + (1|timepoint:adjmfc.group)
PTK2	0.11207	0	0.239734	0.0568304	0.00527262	0.00220111	0.583891	NK	~ age + (1|sex) + (1|subjectid) + (1|timepoint) + (1|adjmfc.group) + (1|timepoint:adjmfc.group)
DENND3	0.0815949	0	1.49758e-08	7.63857e-10	1.86264e-10	0.0559615	0.862444	NK	~ age + (1|sex) + (1|subjectid) + (1|timepoint) + (1|adjmfc.group) + (1|timepoint:adjmfc.group)
PTP4A3	0	2.36992e-09	0.126977	0.0926912	0	0.000541944	0.77979	NK	~ age + (1|sex) + (1|subjectid) + (1|timepoint) + (1|adjmfc.group) + (1|timepoint:adjmfc.group)
THEM6	0	0.00559582	0	0	0	0.0843124	0.910092	NK	~ age + (1|sex) + (1|subjectid) + (1|timepoint) + (1|adjmfc.group) + (1|timepoint:adjmfc.group)
LYPD2	0	0	0.0221411	0.0193926	0	0.00119	0.957276	NK	~ age + (1|sex) + (1|subjectid) + (1|timepoint) + (1|adjmfc.group) + (1|timepoint:adjmfc.group)
LY6E	0	0.00129053	0.571773	0.122784	0.125918	0.0153479	0.162887	NK	~ age + (1|sex) + (1|subjectid) + (1|timepoint) + (1|adjmfc.group) + (1|timepoint:adjmfc.group)
GLI4	0	0	0	0	0	0.0424716	0.957528	NK	~ age + (1|sex) + (1|subjectid) + (1|timepoint) + (1|adjmfc.group) + (1|timepoint:adjmfc.group)
RP13-582O9.5	0	0	0	0	0	0.000984406	0.999016	NK	~ age + (1|sex) + (1|subjectid) + (1|timepoint) + (1|adjmfc.group) + (1|timepoint:adjmfc.group)
ZC3H3	0	0	0.135629	0	1.35121e-10	0.030578	0.833793	NK	~ age + (1|sex) + (1|subjectid) + (1|timepoint) + (1|adjmfc.group) + (1|timepoint:adjmfc.group)
GSDMD	0.0669539	0	0	0	0	0.0019805	0.931066	NK	~ age + (1|sex) + (1|subjectid) + (1|timepoint) + (1|adjmfc.group) + (1|timepoint:adjmfc.group)
NAPRT1	0.0880432	0	0	0	0	0.00427211	0.907685	NK	~ age + (1|sex) + (1|subjectid) + (1|timepoint) + (1|adjmfc.group) + (1|timepoint:adjmfc.group)
RP11-661A12.7	4.64265e-09	1.04957e-08	0.175197	0.0721181	7.30756e-09	0.00678312	0.745902	NK	~ age + (1|sex) + (1|subjectid) + (1|timepoint) + (1|adjmfc.group) + (1|timepoint:adjmfc.group)
EEF1D	0	0.282811	0.305912	0.0464941	0	0.0358122	0.32897	NK	~ age + (1|sex) + (1|subjectid) + (1|timepoint) + (1|adjmfc.group) + (1|timepoint:adjmfc.group)
TSTA3	6.1382e-10	0	0.00714074	0	0	0.033711	0.959148	NK	~ age + (1|sex) + (1|subjectid) + (1|timepoint) + (1|adjmfc.group) + (1|timepoint:adjmfc.group)
ZNF623	7.94072e-10	0	6.32061e-09	0.0105171	0	0.025873	0.96361	NK	~ age + (1|sex) + (1|subjectid) + (1|timepoint) + (1|adjmfc.group) + (1|timepoint:adjmfc.group)
ZNF707	0	0	0.186965	0	4.50859e-10	0.015383	0.797652	NK	~ age + (1|sex) + (1|subjectid) + (1|timepoint) + (1|adjmfc.group) + (1|timepoint:adjmfc.group)
FAM83H	0.00158633	0	0.225667	0	0.0223463	0.0164393	0.733961	NK	~ age + (1|sex) + (1|subjectid) + (1|timepoint) + (1|adjmfc.group) + (1|timepoint:adjmfc.group)
SCRIB	0	0	0	0.000707494	0	0.000177971	0.999115	NK	~ age + (1|sex) + (1|subjectid) + (1|timepoint) + (1|adjmfc.group) + (1|timepoint:adjmfc.group)
PUF60	0	0	0	0	0	0.0903316	0.909668	NK	~ age + (1|sex) + (1|subjectid) + (1|timepoint) + (1|adjmfc.group) + (1|timepoint:adjmfc.group)
PLEC	0	0	0	0	0	0.000671942	0.999328	NK	~ age + (1|sex) + (1|subjectid) + (1|timepoint) + (1|adjmfc.group) + (1|timepoint:adjmfc.group)
PARP10	0.251483	0.033764	0	7.83669e-11	0	0.0143863	0.700367	NK	~ age + (1|sex) + (1|subjectid) + (1|timepoint) + (1|adjmfc.group) + (1|timepoint:adjmfc.group)
GRINA	0	0	0	0	0	0.0100777	0.989922	NK	~ age + (1|sex) + (1|subjectid) + (1|timepoint) + (1|adjmfc.group) + (1|timepoint:adjmfc.group)
CTD-3065J16.9	0.0856221	0	0.317874	0.132106	0.0289797	0.0121372	0.423281	NK	~ age + (1|sex) + (1|subjectid) + (1|timepoint) + (1|adjmfc.group) + (1|timepoint:adjmfc.group)
EXOSC4	0	0.0285731	0	0.0269256	0	0.000273288	0.944228	NK	~ age + (1|sex) + (1|subjectid) + (1|timepoint) + (1|adjmfc.group) + (1|timepoint:adjmfc.group)
GPAA1	0	1.05166e-09	0	0.019184	0	0.00136801	0.979448	NK	~ age + (1|sex) + (1|subjectid) + (1|timepoint) + (1|adjmfc.group) + (1|timepoint:adjmfc.group)
CYC1	0	1.09325e-10	0.13457	1.6914e-09	1.94211e-09	0.000307634	0.865122	NK	~ age + (1|sex) + (1|subjectid) + (1|timepoint) + (1|adjmfc.group) + (1|timepoint:adjmfc.group)
SHARPIN	0.00336939	0	0	0	0.0128834	0.00650953	0.977238	NK	~ age + (1|sex) + (1|subjectid) + (1|timepoint) + (1|adjmfc.group) + (1|timepoint:adjmfc.group)
MAF1	1.13892e-09	1.31556e-10	0.306608	2.56508e-10	0.000800272	0.0391412	0.65345	NK	~ age + (1|sex) + (1|subjectid) + (1|timepoint) + (1|adjmfc.group) + (1|timepoint:adjmfc.group)
MROH1	0	0	0.202776	0.0415555	0	0.0334288	0.72224	NK	~ age + (1|sex) + (1|subjectid) + (1|timepoint) + (1|adjmfc.group) + (1|timepoint:adjmfc.group)
HSF1	0	0	0	0	0	0.0645068	0.935493	NK	~ age + (1|sex) + (1|subjectid) + (1|timepoint) + (1|adjmfc.group) + (1|timepoint:adjmfc.group)
DGAT1	0.0493017	0.000129361	0	0	0.0565029	0.0239259	0.87014	NK	~ age + (1|sex) + (1|subjectid) + (1|timepoint) + (1|adjmfc.group) + (1|timepoint:adjmfc.group)
SLC52A2	0	0	0.160377	0	0	0.0308115	0.808811	NK	~ age + (1|sex) + (1|subjectid) + (1|timepoint) + (1|adjmfc.group) + (1|timepoint:adjmfc.group)
FBXL6	0	0	0.0183078	0	0	0.00124544	0.980447	NK	~ age + (1|sex) + (1|subjectid) + (1|timepoint) + (1|adjmfc.group) + (1|timepoint:adjmfc.group)
CPSF1	0	2.63037e-10	0.210069	6.79971e-10	0	0.0308033	0.759128	NK	~ age + (1|sex) + (1|subjectid) + (1|timepoint) + (1|adjmfc.group) + (1|timepoint:adjmfc.group)
SLC39A4	6.07127e-10	0	0.112825	0	1.09486e-09	0.00395861	0.883217	NK	~ age + (1|sex) + (1|subjectid) + (1|timepoint) + (1|adjmfc.group) + (1|timepoint:adjmfc.group)
VPS28	1.11965e-10	0	0	0.0508356	0	0.0154642	0.9337	NK	~ age + (1|sex) + (1|subjectid) + (1|timepoint) + (1|adjmfc.group) + (1|timepoint:adjmfc.group)
CYHR1	0.094405	0	0.13049	0	1.11948e-10	0.0830937	0.692012	NK	~ age + (1|sex) + (1|subjectid) + (1|timepoint) + (1|adjmfc.group) + (1|timepoint:adjmfc.group)
KIFC2	0	4.37655e-08	0	0.0756284	0	0.000546707	0.923825	NK	~ age + (1|sex) + (1|subjectid) + (1|timepoint) + (1|adjmfc.group) + (1|timepoint:adjmfc.group)
MFSD3	0.00607879	0	0.140718	0	0.0302701	0.00153399	0.8214	NK	~ age + (1|sex) + (1|subjectid) + (1|timepoint) + (1|adjmfc.group) + (1|timepoint:adjmfc.group)
LRRC14	0	0	0	0	0	2.70313e-05	0.999973	NK	~ age + (1|sex) + (1|subjectid) + (1|timepoint) + (1|adjmfc.group) + (1|timepoint:adjmfc.group)
C8orf82	8.66931e-11	3.4776e-10	0.277685	1.07031e-09	0.0120594	0.0202432	0.690012	NK	~ age + (1|sex) + (1|subjectid) + (1|timepoint) + (1|adjmfc.group) + (1|timepoint:adjmfc.group)
ZNF251	0.0402999	0	0.139134	0.0320762	0	0.00568873	0.782801	NK	~ age + (1|sex) + (1|subjectid) + (1|timepoint) + (1|adjmfc.group) + (1|timepoint:adjmfc.group)
ZNF34	0.0499417	0	0.0793746	0	0	0.0135957	0.857088	NK	~ age + (1|sex) + (1|subjectid) + (1|timepoint) + (1|adjmfc.group) + (1|timepoint:adjmfc.group)
RPL8	0	0.036333	0.534423	0.0634547	0	0.0685401	0.29725	NK	~ age + (1|sex) + (1|subjectid) + (1|timepoint) + (1|adjmfc.group) + (1|timepoint:adjmfc.group)
ZNF7	0	0	0	0	0	0.00331197	0.996688	NK	~ age + (1|sex) + (1|subjectid) + (1|timepoint) + (1|adjmfc.group) + (1|timepoint:adjmfc.group)
COMMD5	0.0393046	1.50019e-09	0.235241	0	0	0.000182218	0.725273	NK	~ age + (1|sex) + (1|subjectid) + (1|timepoint) + (1|adjmfc.group) + (1|timepoint:adjmfc.group)
ZNF250	6.96223e-11	0	0.205375	1.02062e-10	0.11293	0.00388053	0.677814	NK	~ age + (1|sex) + (1|subjectid) + (1|timepoint) + (1|adjmfc.group) + (1|timepoint:adjmfc.group)
ZNF16	4.78229e-09	2.74911e-06	0	7.99649e-10	6.07232e-09	0.00362826	0.996369	NK	~ age + (1|sex) + (1|subjectid) + (1|timepoint) + (1|adjmfc.group) + (1|timepoint:adjmfc.group)
C8orf33	0	0.0915826	0	0	0	0.00632547	0.902092	NK	~ age + (1|sex) + (1|subjectid) + (1|timepoint) + (1|adjmfc.group) + (1|timepoint:adjmfc.group)
CBWD1	0	0	0.510805	0	0.089215	0.0099016	0.390079	NK	~ age + (1|sex) + (1|subjectid) + (1|timepoint) + (1|adjmfc.group) + (1|timepoint:adjmfc.group)
DOCK8	0.104561	0.00872301	0	1.1297e-07	0.0935029	0.000929852	0.792283	NK	~ age + (1|sex) + (1|subjectid) + (1|timepoint) + (1|adjmfc.group) + (1|timepoint:adjmfc.group)
SMARCA2	0	0	0	0	0	0.0178563	0.982144	NK	~ age + (1|sex) + (1|subjectid) + (1|timepoint) + (1|adjmfc.group) + (1|timepoint:adjmfc.group)
KIAA0020	0.0955551	1.12628e-10	0	0	0.110493	0.204817	0.589135	NK	~ age + (1|sex) + (1|subjectid) + (1|timepoint) + (1|adjmfc.group) + (1|timepoint:adjmfc.group)
RFX3	0.0119219	0	0.230113	0	0	0.00474558	0.75322	NK	~ age + (1|sex) + (1|subjectid) + (1|timepoint) + (1|adjmfc.group) + (1|timepoint:adjmfc.group)
RP11-6J24.6	0	0	0	0.0162224	0	0.0355638	0.948214	NK	~ age + (1|sex) + (1|subjectid) + (1|timepoint) + (1|adjmfc.group) + (1|timepoint:adjmfc.group)
CDC37L1	0.0032891	0	0.0482656	0	0	0.0136152	0.93483	NK	~ age + (1|sex) + (1|subjectid) + (1|timepoint) + (1|adjmfc.group) + (1|timepoint:adjmfc.group)
AK3	0	0.014803	1.44159e-06	0.000216638	0.0124567	0.000272464	0.97225	NK	~ age + (1|sex) + (1|subjectid) + (1|timepoint) + (1|adjmfc.group) + (1|timepoint:adjmfc.group)
RCL1	0	0	0.157402	0	0.0927923	0.00144958	0.748356	NK	~ age + (1|sex) + (1|subjectid) + (1|timepoint) + (1|adjmfc.group) + (1|timepoint:adjmfc.group)
JAK2	0	0	0	0	0.152668	0.0546443	0.792688	NK	~ age + (1|sex) + (1|subjectid) + (1|timepoint) + (1|adjmfc.group) + (1|timepoint:adjmfc.group)
PLGRKT	2.88715e-09	0	0.153825	0	0.213221	0.0555338	0.57742	NK	~ age + (1|sex) + (1|subjectid) + (1|timepoint) + (1|adjmfc.group) + (1|timepoint:adjmfc.group)
KIAA1432	0.0852908	0.00999206	0	1.14262e-08	6.15751e-10	0.00246405	0.902253	NK	~ age + (1|sex) + (1|subjectid) + (1|timepoint) + (1|adjmfc.group) + (1|timepoint:adjmfc.group)
ERMP1	0	0	0.378816	0	0	0.00249952	0.618685	NK	~ age + (1|sex) + (1|subjectid) + (1|timepoint) + (1|adjmfc.group) + (1|timepoint:adjmfc.group)
KIAA2026	1.52241e-10	1.70048e-08	0.0598918	0	0	0.000218695	0.939889	NK	~ age + (1|sex) + (1|subjectid) + (1|timepoint) + (1|adjmfc.group) + (1|timepoint:adjmfc.group)
RANBP6	0.0924094	0	0	0	0.0284296	0.061473	0.817688	NK	~ age + (1|sex) + (1|subjectid) + (1|timepoint) + (1|adjmfc.group) + (1|timepoint:adjmfc.group)
UHRF2	0	0	0.00494918	0	0	0.0006558	0.994395	NK	~ age + (1|sex) + (1|subjectid) + (1|timepoint) + (1|adjmfc.group) + (1|timepoint:adjmfc.group)
C9orf38	0	0	0.0443752	0	0	0.00336774	0.952257	NK	~ age + (1|sex) + (1|subjectid) + (1|timepoint) + (1|adjmfc.group) + (1|timepoint:adjmfc.group)
KDM4C	0	0	0	0	0	0.0052274	0.994773	NK	~ age + (1|sex) + (1|subjectid) + (1|timepoint) + (1|adjmfc.group) + (1|timepoint:adjmfc.group)
TMEM261	0	0	0.300091	0.0234537	0	0.00469474	0.671761	NK	~ age + (1|sex) + (1|subjectid) + (1|timepoint) + (1|adjmfc.group) + (1|timepoint:adjmfc.group)
RP11-408A13.4	0.109703	0	0.247067	0.0618282	0.0223265	0.000646265	0.558428	NK	~ age + (1|sex) + (1|subjectid) + (1|timepoint) + (1|adjmfc.group) + (1|timepoint:adjmfc.group)
ZDHHC21	0	5.5277e-10	0.112766	0.0268431	7.48307e-10	0.0384932	0.821898	NK	~ age + (1|sex) + (1|subjectid) + (1|timepoint) + (1|adjmfc.group) + (1|timepoint:adjmfc.group)
TTC39B	0.0652156	0	0	0	0	0.0215264	0.913258	NK	~ age + (1|sex) + (1|subjectid) + (1|timepoint) + (1|adjmfc.group) + (1|timepoint:adjmfc.group)
SNAPC3	0	2.19876e-07	0.192497	0.0371219	0.0219311	0.0237234	0.724727	NK	~ age + (1|sex) + (1|subjectid) + (1|timepoint) + (1|adjmfc.group) + (1|timepoint:adjmfc.group)
PSIP1	0	0	0	0	0	0.0129802	0.98702	NK	~ age + (1|sex) + (1|subjectid) + (1|timepoint) + (1|adjmfc.group) + (1|timepoint:adjmfc.group)
BNC2	0	0	0	0	0.0789999	0.0393766	0.881623	NK	~ age + (1|sex) + (1|subjectid) + (1|timepoint) + (1|adjmfc.group) + (1|timepoint:adjmfc.group)
RRAGA	0.0555457	0	0	6.71521e-10	0.200187	0.0130967	0.731171	NK	~ age + (1|sex) + (1|subjectid) + (1|timepoint) + (1|adjmfc.group) + (1|timepoint:adjmfc.group)
HAUS6	0	0	0	0	0	0.0175452	0.982455	NK	~ age + (1|sex) + (1|subjectid) + (1|timepoint) + (1|adjmfc.group) + (1|timepoint:adjmfc.group)
PLIN2	0	3.58651e-10	0.019546	0	0	0.0400523	0.940402	NK	~ age + (1|sex) + (1|subjectid) + (1|timepoint) + (1|adjmfc.group) + (1|timepoint:adjmfc.group)
DENND4C	9.87291e-11	2.63991e-10	0	0	0	0.0291893	0.970811	NK	~ age + (1|sex) + (1|subjectid) + (1|timepoint) + (1|adjmfc.group) + (1|timepoint:adjmfc.group)
RPS6	0.0346383	0.0691901	0.304184	0.0619985	0	0.148784	0.381205	NK	~ age + (1|sex) + (1|subjectid) + (1|timepoint) + (1|adjmfc.group) + (1|timepoint:adjmfc.group)
MLLT3	0	0	3.53129e-10	1.86749e-09	0.149328	0.0237106	0.826962	NK	~ age + (1|sex) + (1|subjectid) + (1|timepoint) + (1|adjmfc.group) + (1|timepoint:adjmfc.group)
PTPLAD2	0	0	0	0	0	3.9214e-05	0.999961	NK	~ age + (1|sex) + (1|subjectid) + (1|timepoint) + (1|adjmfc.group) + (1|timepoint:adjmfc.group)
KLHL9	0	9.72284e-11	0.0307096	1.71407e-10	2.23482e-10	0.00263442	0.966656	NK	~ age + (1|sex) + (1|subjectid) + (1|timepoint) + (1|adjmfc.group) + (1|timepoint:adjmfc.group)
MTAP	0.0469212	0	0.0730142	0.03158	0	0.00146676	0.847018	NK	~ age + (1|sex) + (1|subjectid) + (1|timepoint) + (1|adjmfc.group) + (1|timepoint:adjmfc.group)
CDKN2A	0	0	0.234619	0	1.62494e-10	0.00671181	0.758669	NK	~ age + (1|sex) + (1|subjectid) + (1|timepoint) + (1|adjmfc.group) + (1|timepoint:adjmfc.group)
CAAP1	0.00664355	0.116825	0.416314	0.066959	0	0.0454893	0.347769	NK	~ age + (1|sex) + (1|subjectid) + (1|timepoint) + (1|adjmfc.group) + (1|timepoint:adjmfc.group)
PLAA	3.43623e-10	0	0.0148941	0	0.0386816	0.0124238	0.934	NK	~ age + (1|sex) + (1|subjectid) + (1|timepoint) + (1|adjmfc.group) + (1|timepoint:adjmfc.group)
C9orf72	0.113527	0	0	0	0	0.0116689	0.874804	NK	~ age + (1|sex) + (1|subjectid) + (1|timepoint) + (1|adjmfc.group) + (1|timepoint:adjmfc.group)
ACO1	0.0869348	0	0.265122	0	0	0.0138496	0.634094	NK	~ age + (1|sex) + (1|subjectid) + (1|timepoint) + (1|adjmfc.group) + (1|timepoint:adjmfc.group)
DDX58	0.0811291	0	4.26573e-07	0	0.0156566	0.0253123	0.877902	NK	~ age + (1|sex) + (1|subjectid) + (1|timepoint) + (1|adjmfc.group) + (1|timepoint:adjmfc.group)
TOPORS	0.0797491	0	0.124143	0	0.097324	0.00489738	0.693887	NK	~ age + (1|sex) + (1|subjectid) + (1|timepoint) + (1|adjmfc.group) + (1|timepoint:adjmfc.group)
TOPORS-AS1	0.0796806	0	5.05469e-09	0	0	0.0264692	0.89385	NK	~ age + (1|sex) + (1|subjectid) + (1|timepoint) + (1|adjmfc.group) + (1|timepoint:adjmfc.group)
NDUFB6	0	0	0	0	0	0.00207018	0.99793	NK	~ age + (1|sex) + (1|subjectid) + (1|timepoint) + (1|adjmfc.group) + (1|timepoint:adjmfc.group)
APTX	0	0	0	0.0597311	0.0225595	0.0884758	0.829234	NK	~ age + (1|sex) + (1|subjectid) + (1|timepoint) + (1|adjmfc.group) + (1|timepoint:adjmfc.group)
DNAJA1	1.2497e-09	0.0144956	0	3.7044e-10	0.122412	0.0147694	0.848323	NK	~ age + (1|sex) + (1|subjectid) + (1|timepoint) + (1|adjmfc.group) + (1|timepoint:adjmfc.group)
SMU1	0.0379912	0.0420356	0	0.111425	2.46887e-09	0.00181351	0.806735	NK	~ age + (1|sex) + (1|subjectid) + (1|timepoint) + (1|adjmfc.group) + (1|timepoint:adjmfc.group)
B4GALT1	0.0997884	0	0.690867	0	0	0.0448712	0.164473	NK	~ age + (1|sex) + (1|subjectid) + (1|timepoint) + (1|adjmfc.group) + (1|timepoint:adjmfc.group)
BAG1	0	0	0	0	0	0.0057604	0.99424	NK	~ age + (1|sex) + (1|subjectid) + (1|timepoint) + (1|adjmfc.group) + (1|timepoint:adjmfc.group)
CHMP5	0	0	0.575256	0.0195546	0.0749731	0.00188334	0.328333	NK	~ age + (1|sex) + (1|subjectid) + (1|timepoint) + (1|adjmfc.group) + (1|timepoint:adjmfc.group)
NFX1	0.0274174	1.40952e-09	0.0271189	4.96128e-09	0	0.059677	0.885787	NK	~ age + (1|sex) + (1|subjectid) + (1|timepoint) + (1|adjmfc.group) + (1|timepoint:adjmfc.group)
AQP3	0.0381189	2.5024e-10	1.6366e-08	0.0290694	0.0456753	0.0316172	0.855519	NK	~ age + (1|sex) + (1|subjectid) + (1|timepoint) + (1|adjmfc.group) + (1|timepoint:adjmfc.group)
UBE2R2	0	0	0	0	0	0.00086362	0.999136	NK	~ age + (1|sex) + (1|subjectid) + (1|timepoint) + (1|adjmfc.group) + (1|timepoint:adjmfc.group)
UBAP2	0	0	0	0	0.00608284	0.138445	0.855472	NK	~ age + (1|sex) + (1|subjectid) + (1|timepoint) + (1|adjmfc.group) + (1|timepoint:adjmfc.group)
DCAF12	1.69271e-10	0	0.181391	0.0204086	0	0.0146755	0.783525	NK	~ age + (1|sex) + (1|subjectid) + (1|timepoint) + (1|adjmfc.group) + (1|timepoint:adjmfc.group)
UBAP1	1.00655e-10	0	0.223323	0.0208303	0.0536542	0.119678	0.582514	NK	~ age + (1|sex) + (1|subjectid) + (1|timepoint) + (1|adjmfc.group) + (1|timepoint:adjmfc.group)
NUDT2	0.0810598	0.0635251	3.45222e-10	0.0848249	0	0.000110277	0.77048	NK	~ age + (1|sex) + (1|subjectid) + (1|timepoint) + (1|adjmfc.group) + (1|timepoint:adjmfc.group)
RPP25L	0.218244	0.0260382	0	0	0	0.0413212	0.714397	NK	~ age + (1|sex) + (1|subjectid) + (1|timepoint) + (1|adjmfc.group) + (1|timepoint:adjmfc.group)
DCTN3	0	0	0	0.065791	0.0215985	0.101626	0.810984	NK	~ age + (1|sex) + (1|subjectid) + (1|timepoint) + (1|adjmfc.group) + (1|timepoint:adjmfc.group)
SIGMAR1	0	0	0	0	0.0212594	0.0196423	0.959098	NK	~ age + (1|sex) + (1|subjectid) + (1|timepoint) + (1|adjmfc.group) + (1|timepoint:adjmfc.group)
GALT	0	0.00425266	0.0118072	0	0	0.110915	0.873025	NK	~ age + (1|sex) + (1|subjectid) + (1|timepoint) + (1|adjmfc.group) + (1|timepoint:adjmfc.group)
IL11RA	0	1.65576e-10	0.00381985	0	0	0.0113725	0.984808	NK	~ age + (1|sex) + (1|subjectid) + (1|timepoint) + (1|adjmfc.group) + (1|timepoint:adjmfc.group)
VCP	0.00832535	7.64825e-10	0.0334653	0	1.78862e-10	0.000206032	0.958003	NK	~ age + (1|sex) + (1|subjectid) + (1|timepoint) + (1|adjmfc.group) + (1|timepoint:adjmfc.group)
FANCG	0.0343103	2.67085e-06	0.025189	0.0626371	4.57797e-10	0.217765	0.660096	NK	~ age + (1|sex) + (1|subjectid) + (1|timepoint) + (1|adjmfc.group) + (1|timepoint:adjmfc.group)
PIGO	0	4.33879e-10	0.0553279	0	5.11953e-09	0.0232253	0.921447	NK	~ age + (1|sex) + (1|subjectid) + (1|timepoint) + (1|adjmfc.group) + (1|timepoint:adjmfc.group)
STOML2	0	0.00838031	0	0	0	0.0217141	0.969906	NK	~ age + (1|sex) + (1|subjectid) + (1|timepoint) + (1|adjmfc.group) + (1|timepoint:adjmfc.group)
FAM214B	0.0655401	0	0	0	0	0.0135112	0.920949	NK	~ age + (1|sex) + (1|subjectid) + (1|timepoint) + (1|adjmfc.group) + (1|timepoint:adjmfc.group)
TESK1	0	0	0.231007	0.0038169	0	0.0382795	0.726897	NK	~ age + (1|sex) + (1|subjectid) + (1|timepoint) + (1|adjmfc.group) + (1|timepoint:adjmfc.group)
CD72	0	0.0415324	3.47931e-10	1.18113e-09	0	1.06674e-05	0.958457	NK	~ age + (1|sex) + (1|subjectid) + (1|timepoint) + (1|adjmfc.group) + (1|timepoint:adjmfc.group)
CCDC107	0	0	0	0	0	0.0592582	0.940742	NK	~ age + (1|sex) + (1|subjectid) + (1|timepoint) + (1|adjmfc.group) + (1|timepoint:adjmfc.group)
TPM2	1.95098e-09	0.0165587	0	0.0891816	0	0.00904983	0.88521	NK	~ age + (1|sex) + (1|subjectid) + (1|timepoint) + (1|adjmfc.group) + (1|timepoint:adjmfc.group)
TLN1	9.8e-11	0	0.00729415	5.5443e-09	0	0.0369302	0.955776	NK	~ age + (1|sex) + (1|subjectid) + (1|timepoint) + (1|adjmfc.group) + (1|timepoint:adjmfc.group)
CREB3	0	0	0	0	0	0.00695708	0.993043	NK	~ age + (1|sex) + (1|subjectid) + (1|timepoint) + (1|adjmfc.group) + (1|timepoint:adjmfc.group)
GBA2	0	8.11e-10	6.54496e-10	0.0250353	1.77171e-10	0.000426815	0.974538	NK	~ age + (1|sex) + (1|subjectid) + (1|timepoint) + (1|adjmfc.group) + (1|timepoint:adjmfc.group)
RGP1	4.1742e-10	0	0.223083	0	0	0.0426233	0.734294	NK	~ age + (1|sex) + (1|subjectid) + (1|timepoint) + (1|adjmfc.group) + (1|timepoint:adjmfc.group)
HINT2	0	0	0	0	0	7.56645e-06	0.999992	NK	~ age + (1|sex) + (1|subjectid) + (1|timepoint) + (1|adjmfc.group) + (1|timepoint:adjmfc.group)
TMEM8B	0.150337	0	0	0.0417453	0.0451166	8.82113e-05	0.762713	NK	~ age + (1|sex) + (1|subjectid) + (1|timepoint) + (1|adjmfc.group) + (1|timepoint:adjmfc.group)
RECK	0	0	0	0	0	0.002507	0.997493	NK	~ age + (1|sex) + (1|subjectid) + (1|timepoint) + (1|adjmfc.group) + (1|timepoint:adjmfc.group)
GLIPR2	0	0.0244233	0.449019	1.47951e-10	0	0.035105	0.491453	NK	~ age + (1|sex) + (1|subjectid) + (1|timepoint) + (1|adjmfc.group) + (1|timepoint:adjmfc.group)
CLTA	0.148956	0	0	0	0.0789858	2.59055e-05	0.772032	NK	~ age + (1|sex) + (1|subjectid) + (1|timepoint) + (1|adjmfc.group) + (1|timepoint:adjmfc.group)
RNF38	0	0.126023	0.0263762	0.00593083	4.83617e-10	0.060627	0.781043	NK	~ age + (1|sex) + (1|subjectid) + (1|timepoint) + (1|adjmfc.group) + (1|timepoint:adjmfc.group)
RP11-220I1.1	0	1.64863e-10	0	0.0540708	0	0.000776939	0.945152	NK	~ age + (1|sex) + (1|subjectid) + (1|timepoint) + (1|adjmfc.group) + (1|timepoint:adjmfc.group)
ZCCHC7	0	0	0	0	0	0.0110408	0.988959	NK	~ age + (1|sex) + (1|subjectid) + (1|timepoint) + (1|adjmfc.group) + (1|timepoint:adjmfc.group)
GRHPR	0.0826581	0.0583981	0.116797	0.113218	0	0.0795245	0.549404	NK	~ age + (1|sex) + (1|subjectid) + (1|timepoint) + (1|adjmfc.group) + (1|timepoint:adjmfc.group)
POLR1E	0	0	0	0	0	0.00453804	0.995462	NK	~ age + (1|sex) + (1|subjectid) + (1|timepoint) + (1|adjmfc.group) + (1|timepoint:adjmfc.group)
TOMM5	0.400035	7.71555e-11	0.300371	0.0149521	0	0.000822099	0.28382	NK	~ age + (1|sex) + (1|subjectid) + (1|timepoint) + (1|adjmfc.group) + (1|timepoint:adjmfc.group)
TRMT10B	0	0	0.0265927	0	0	0.002096	0.971311	NK	~ age + (1|sex) + (1|subjectid) + (1|timepoint) + (1|adjmfc.group) + (1|timepoint:adjmfc.group)
EXOSC3	0	1.71547e-08	0.249125	0	1.00191e-09	0.000716787	0.750158	NK	~ age + (1|sex) + (1|subjectid) + (1|timepoint) + (1|adjmfc.group) + (1|timepoint:adjmfc.group)
DCAF10	0.0490484	0	2.05099e-08	0	0.0851318	0.0413139	0.824506	NK	~ age + (1|sex) + (1|subjectid) + (1|timepoint) + (1|adjmfc.group) + (1|timepoint:adjmfc.group)
ALDH1B1	0	0	0	0	0	0.00671982	0.99328	NK	~ age + (1|sex) + (1|subjectid) + (1|timepoint) + (1|adjmfc.group) + (1|timepoint:adjmfc.group)
RP11-187C18.2	1.05049e-10	0.0459297	0.0278645	0.0374037	0	0.00711451	0.881688	NK	~ age + (1|sex) + (1|subjectid) + (1|timepoint) + (1|adjmfc.group) + (1|timepoint:adjmfc.group)
RP11-262H14.4	0	0.045383	0.0547155	0	0	0.00422082	0.895681	NK	~ age + (1|sex) + (1|subjectid) + (1|timepoint) + (1|adjmfc.group) + (1|timepoint:adjmfc.group)
CBWD6	0	0.00227894	0.231476	0	0.171088	0.0177347	0.577422	NK	~ age + (1|sex) + (1|subjectid) + (1|timepoint) + (1|adjmfc.group) + (1|timepoint:adjmfc.group)
ANKRD20A4	0	0	0.584801	0	0.00120606	0.0526224	0.36137	NK	~ age + (1|sex) + (1|subjectid) + (1|timepoint) + (1|adjmfc.group) + (1|timepoint:adjmfc.group)
CBWD5	5.24341e-10	0	2.72052e-10	0	0.0407568	0.000471139	0.958772	NK	~ age + (1|sex) + (1|subjectid) + (1|timepoint) + (1|adjmfc.group) + (1|timepoint:adjmfc.group)
AL591479.1	0.090257	0.00174309	0.058499	0.0338763	0.00982031	0.0370885	0.768716	NK	~ age + (1|sex) + (1|subjectid) + (1|timepoint) + (1|adjmfc.group) + (1|timepoint:adjmfc.group)
FAM122A	0	0	0	0	0	0.0305044	0.969496	NK	~ age + (1|sex) + (1|subjectid) + (1|timepoint) + (1|adjmfc.group) + (1|timepoint:adjmfc.group)
FXN	0	0	0	0	0	0.124632	0.875368	NK	~ age + (1|sex) + (1|subjectid) + (1|timepoint) + (1|adjmfc.group) + (1|timepoint:adjmfc.group)
TJP2	9.70944e-11	0	0	0	0.200106	0.0129948	0.786899	NK	~ age + (1|sex) + (1|subjectid) + (1|timepoint) + (1|adjmfc.group) + (1|timepoint:adjmfc.group)
PTAR1	1.0729e-09	0	0.0373117	0	0.0465878	0.023237	0.892863	NK	~ age + (1|sex) + (1|subjectid) + (1|timepoint) + (1|adjmfc.group) + (1|timepoint:adjmfc.group)
SMC5	0.166758	0	0	0	0	0.0471136	0.786128	NK	~ age + (1|sex) + (1|subjectid) + (1|timepoint) + (1|adjmfc.group) + (1|timepoint:adjmfc.group)
KLF9	0	0	5.31212e-08	0.176188	0	0.00254605	0.821266	NK	~ age + (1|sex) + (1|subjectid) + (1|timepoint) + (1|adjmfc.group) + (1|timepoint:adjmfc.group)
TMEM2	0.217416	0	0.150031	0	0.039188	0.0174951	0.57587	NK	~ age + (1|sex) + (1|subjectid) + (1|timepoint) + (1|adjmfc.group) + (1|timepoint:adjmfc.group)
ABHD17B	0.139327	0	0.270343	0	0.0744228	0.0498403	0.466066	NK	~ age + (1|sex) + (1|subjectid) + (1|timepoint) + (1|adjmfc.group) + (1|timepoint:adjmfc.group)
C9orf85	2.29868e-09	0	1.81859e-10	0	0.0608011	2.97743e-05	0.939169	NK	~ age + (1|sex) + (1|subjectid) + (1|timepoint) + (1|adjmfc.group) + (1|timepoint:adjmfc.group)
RP11-63P12.6	0	0.133925	0.0421863	0	0.0737421	0.0133234	0.736823	NK	~ age + (1|sex) + (1|subjectid) + (1|timepoint) + (1|adjmfc.group) + (1|timepoint:adjmfc.group)
ZFAND5	0.171986	0	0.0639503	0	0	0.0176141	0.74645	NK	~ age + (1|sex) + (1|subjectid) + (1|timepoint) + (1|adjmfc.group) + (1|timepoint:adjmfc.group)
ANXA1	0	2.04995e-10	0.268851	0.0816578	0	0.00591398	0.643577	NK	~ age + (1|sex) + (1|subjectid) + (1|timepoint) + (1|adjmfc.group) + (1|timepoint:adjmfc.group)
C9orf41	0.0578527	0	0.0609305	0.0604026	0.0159972	0.00587847	0.798939	NK	~ age + (1|sex) + (1|subjectid) + (1|timepoint) + (1|adjmfc.group) + (1|timepoint:adjmfc.group)
NMRK1	1.37008e-10	0.0112795	0.139085	0.0837498	0	0.0407299	0.725156	NK	~ age + (1|sex) + (1|subjectid) + (1|timepoint) + (1|adjmfc.group) + (1|timepoint:adjmfc.group)
OSTF1	0.0892923	0.0699298	0.158107	0.0109862	0	0.00627784	0.665407	NK	~ age + (1|sex) + (1|subjectid) + (1|timepoint) + (1|adjmfc.group) + (1|timepoint:adjmfc.group)
PCSK5	0.108588	0.0165373	0.399284	0	0	0.0923296	0.383261	NK	~ age + (1|sex) + (1|subjectid) + (1|timepoint) + (1|adjmfc.group) + (1|timepoint:adjmfc.group)
RFK	0	0	0	0.00872737	0	0.0627367	0.928536	NK	~ age + (1|sex) + (1|subjectid) + (1|timepoint) + (1|adjmfc.group) + (1|timepoint:adjmfc.group)
GCNT1	9.50193e-11	0.0439131	0	0.0560229	0	0.0458353	0.854229	NK	~ age + (1|sex) + (1|subjectid) + (1|timepoint) + (1|adjmfc.group) + (1|timepoint:adjmfc.group)
VPS13A	0	0	0	0	0	0.0556734	0.944327	NK	~ age + (1|sex) + (1|subjectid) + (1|timepoint) + (1|adjmfc.group) + (1|timepoint:adjmfc.group)
GNAQ	2.07645e-10	0	0.00350692	5.53738e-10	0	0.000143896	0.996349	NK	~ age + (1|sex) + (1|subjectid) + (1|timepoint) + (1|adjmfc.group) + (1|timepoint:adjmfc.group)
CEP78	0	0	0.559535	0.0443322	0	0.0073765	0.388757	NK	~ age + (1|sex) + (1|subjectid) + (1|timepoint) + (1|adjmfc.group) + (1|timepoint:adjmfc.group)
TLE4	0.0375157	3.09104e-10	0.61773	0	0	0.0142648	0.330489	NK	~ age + (1|sex) + (1|subjectid) + (1|timepoint) + (1|adjmfc.group) + (1|timepoint:adjmfc.group)
TLE1	0.0167795	0	0.229724	0.0223597	2.55816e-09	0.00992496	0.721212	NK	~ age + (1|sex) + (1|subjectid) + (1|timepoint) + (1|adjmfc.group) + (1|timepoint:adjmfc.group)
IDNK	0.025448	0.0373536	0.199228	0	3.27464e-09	0.00502389	0.732947	NK	~ age + (1|sex) + (1|subjectid) + (1|timepoint) + (1|adjmfc.group) + (1|timepoint:adjmfc.group)
UBQLN1	0	0	6.36082e-05	0	0	0.0260657	0.973871	NK	~ age + (1|sex) + (1|subjectid) + (1|timepoint) + (1|adjmfc.group) + (1|timepoint:adjmfc.group)
GKAP1	0.0538749	2.8233e-10	0.316865	0	1.498e-10	0.0277444	0.601516	NK	~ age + (1|sex) + (1|subjectid) + (1|timepoint) + (1|adjmfc.group) + (1|timepoint:adjmfc.group)
C9orf64	0	0	0	0	0	0.000300536	0.999699	NK	~ age + (1|sex) + (1|subjectid) + (1|timepoint) + (1|adjmfc.group) + (1|timepoint:adjmfc.group)
HNRNPK	0.0508573	0.0220869	0	0	0	0.144629	0.782427	NK	~ age + (1|sex) + (1|subjectid) + (1|timepoint) + (1|adjmfc.group) + (1|timepoint:adjmfc.group)
AGTPBP1	0.0356588	1.72913e-08	0.0687977	1.63028e-09	0.0784387	0.0327239	0.784381	NK	~ age + (1|sex) + (1|subjectid) + (1|timepoint) + (1|adjmfc.group) + (1|timepoint:adjmfc.group)
NAA35	0	0	0	0	0.0707328	0.00325263	0.926015	NK	~ age + (1|sex) + (1|subjectid) + (1|timepoint) + (1|adjmfc.group) + (1|timepoint:adjmfc.group)
GOLM1	0.0119813	0	0.0489037	0	0	0.210175	0.72894	NK	~ age + (1|sex) + (1|subjectid) + (1|timepoint) + (1|adjmfc.group) + (1|timepoint:adjmfc.group)
ISCA1	0.371723	0.0122604	1.08844e-09	0	0.00119851	0.00358346	0.611235	NK	~ age + (1|sex) + (1|subjectid) + (1|timepoint) + (1|adjmfc.group) + (1|timepoint:adjmfc.group)
ZCCHC6	0.0782841	0.00156768	0	0	0	0.00140369	0.918745	NK	~ age + (1|sex) + (1|subjectid) + (1|timepoint) + (1|adjmfc.group) + (1|timepoint:adjmfc.group)
SPIN1	0.00457294	0	1.35831e-10	1.32854e-10	0	0.0208852	0.974542	NK	~ age + (1|sex) + (1|subjectid) + (1|timepoint) + (1|adjmfc.group) + (1|timepoint:adjmfc.group)
CKS2	0	0.0242621	0	0	0	0.00832971	0.967408	NK	~ age + (1|sex) + (1|subjectid) + (1|timepoint) + (1|adjmfc.group) + (1|timepoint:adjmfc.group)
SECISBP2	0	0.0244532	0	1.54217e-09	9.92431e-10	0.00664131	0.968906	NK	~ age + (1|sex) + (1|subjectid) + (1|timepoint) + (1|adjmfc.group) + (1|timepoint:adjmfc.group)
SEMA4D	0	0	0	0	0	0.003606	0.996394	NK	~ age + (1|sex) + (1|subjectid) + (1|timepoint) + (1|adjmfc.group) + (1|timepoint:adjmfc.group)
GADD45G	0.107813	0	0.315835	0.0238873	1.51331e-10	1.59556e-05	0.552449	NK	~ age + (1|sex) + (1|subjectid) + (1|timepoint) + (1|adjmfc.group) + (1|timepoint:adjmfc.group)
SYK	0	0.0543731	0	0.0857156	6.43384e-09	0.0185161	0.841395	NK	~ age + (1|sex) + (1|subjectid) + (1|timepoint) + (1|adjmfc.group) + (1|timepoint:adjmfc.group)
RP11-305L7.1	3.59644e-09	9.92666e-11	0.0936672	0	5.74272e-09	0.0460417	0.860291	NK	~ age + (1|sex) + (1|subjectid) + (1|timepoint) + (1|adjmfc.group) + (1|timepoint:adjmfc.group)
AUH	0.0906033	0.0535438	0	0	0	0.0434864	0.812366	NK	~ age + (1|sex) + (1|subjectid) + (1|timepoint) + (1|adjmfc.group) + (1|timepoint:adjmfc.group)
NFIL3	0.0839946	0	0	0.0568739	0.0912438	0.0172921	0.750596	NK	~ age + (1|sex) + (1|subjectid) + (1|timepoint) + (1|adjmfc.group) + (1|timepoint:adjmfc.group)
SPTLC1	0	0	0.329853	0	0.0438333	0.0784318	0.547881	NK	~ age + (1|sex) + (1|subjectid) + (1|timepoint) + (1|adjmfc.group) + (1|timepoint:adjmfc.group)
IARS	0.0190137	4.45021e-10	0.0916352	0	0	0.00196878	0.887382	NK	~ age + (1|sex) + (1|subjectid) + (1|timepoint) + (1|adjmfc.group) + (1|timepoint:adjmfc.group)
NOL8	0	0	0.153637	0	0.0896555	6.25645e-05	0.756645	NK	~ age + (1|sex) + (1|subjectid) + (1|timepoint) + (1|adjmfc.group) + (1|timepoint:adjmfc.group)
CENPP	0.142043	0	0.202439	0	0.0172935	0.00121189	0.637013	NK	~ age + (1|sex) + (1|subjectid) + (1|timepoint) + (1|adjmfc.group) + (1|timepoint:adjmfc.group)
BICD2	0.0614388	0.0151202	1.33154e-10	0.173531	0	0.0412751	0.708635	NK	~ age + (1|sex) + (1|subjectid) + (1|timepoint) + (1|adjmfc.group) + (1|timepoint:adjmfc.group)
FGD3	6.95427e-10	0	0	0.0817173	0	0.0441221	0.874161	NK	~ age + (1|sex) + (1|subjectid) + (1|timepoint) + (1|adjmfc.group) + (1|timepoint:adjmfc.group)
C9orf89	0	0	0	0	0	0.000380346	0.99962	NK	~ age + (1|sex) + (1|subjectid) + (1|timepoint) + (1|adjmfc.group) + (1|timepoint:adjmfc.group)
NINJ1	0	0	0.111143	0	0	0.00130228	0.887555	NK	~ age + (1|sex) + (1|subjectid) + (1|timepoint) + (1|adjmfc.group) + (1|timepoint:adjmfc.group)
FAM120AOS	0	0	0	0	0	0.0720672	0.927933	NK	~ age + (1|sex) + (1|subjectid) + (1|timepoint) + (1|adjmfc.group) + (1|timepoint:adjmfc.group)
FAM120A	0	0.123163	0.146665	0.066593	0	0.00815998	0.655419	NK	~ age + (1|sex) + (1|subjectid) + (1|timepoint) + (1|adjmfc.group) + (1|timepoint:adjmfc.group)
PHF2	0.0205773	0	4.85904e-10	0	0	0.00488081	0.974542	NK	~ age + (1|sex) + (1|subjectid) + (1|timepoint) + (1|adjmfc.group) + (1|timepoint:adjmfc.group)
HIATL1	2.76361e-10	1.43425e-10	0	0	0.0636345	0.00242559	0.93394	NK	~ age + (1|sex) + (1|subjectid) + (1|timepoint) + (1|adjmfc.group) + (1|timepoint:adjmfc.group)
FBP1	0	0.219354	0	0.0139096	0	0.00176821	0.764968	NK	~ age + (1|sex) + (1|subjectid) + (1|timepoint) + (1|adjmfc.group) + (1|timepoint:adjmfc.group)
C9orf3	0	0	0.212185	0	0	0.00649295	0.781322	NK	~ age + (1|sex) + (1|subjectid) + (1|timepoint) + (1|adjmfc.group) + (1|timepoint:adjmfc.group)
FANCC	0	1.36021e-10	0.0562895	0	0	0.00062088	0.94309	NK	~ age + (1|sex) + (1|subjectid) + (1|timepoint) + (1|adjmfc.group) + (1|timepoint:adjmfc.group)
PTCH1	0	0	0.11506	0.00422759	0	0.0323903	0.848322	NK	~ age + (1|sex) + (1|subjectid) + (1|timepoint) + (1|adjmfc.group) + (1|timepoint:adjmfc.group)
ERCC6L2	0	0	0	2.68245e-10	0.00279819	0.00795035	0.989251	NK	~ age + (1|sex) + (1|subjectid) + (1|timepoint) + (1|adjmfc.group) + (1|timepoint:adjmfc.group)
LINC00092	0	1.36561e-10	0	0.00971354	0.0992841	0.00139608	0.889606	NK	~ age + (1|sex) + (1|subjectid) + (1|timepoint) + (1|adjmfc.group) + (1|timepoint:adjmfc.group)
SLC35D2	0	0.0957727	0	0.0221989	0	0.0539064	0.828122	NK	~ age + (1|sex) + (1|subjectid) + (1|timepoint) + (1|adjmfc.group) + (1|timepoint:adjmfc.group)
HABP4	0	0	0.0142105	0	0.0753185	0.00181006	0.908661	NK	~ age + (1|sex) + (1|subjectid) + (1|timepoint) + (1|adjmfc.group) + (1|timepoint:adjmfc.group)
AAED1	0	0	0.284407	0	0	0.00444058	0.711152	NK	~ age + (1|sex) + (1|subjectid) + (1|timepoint) + (1|adjmfc.group) + (1|timepoint:adjmfc.group)
RP11-498P14.5	0.0726913	1.18017e-09	3.81203e-10	0.162939	0	0.0058672	0.758503	NK	~ age + (1|sex) + (1|subjectid) + (1|timepoint) + (1|adjmfc.group) + (1|timepoint:adjmfc.group)
CCDC180	1.22984e-10	0	9.90176e-10	0	0.0110825	0.000646704	0.988271	NK	~ age + (1|sex) + (1|subjectid) + (1|timepoint) + (1|adjmfc.group) + (1|timepoint:adjmfc.group)
TMOD1	0	0	0.00732553	0.0162124	0	1.54784e-06	0.976461	NK	~ age + (1|sex) + (1|subjectid) + (1|timepoint) + (1|adjmfc.group) + (1|timepoint:adjmfc.group)
TSTD2	0	0.0226321	1.22107e-10	0.0651042	0	0.0250609	0.887203	NK	~ age + (1|sex) + (1|subjectid) + (1|timepoint) + (1|adjmfc.group) + (1|timepoint:adjmfc.group)
NCBP1	0	0	0	0	0.112736	0.00172843	0.885536	NK	~ age + (1|sex) + (1|subjectid) + (1|timepoint) + (1|adjmfc.group) + (1|timepoint:adjmfc.group)
XPA	0	0	0	0	0	0.00208818	0.997912	NK	~ age + (1|sex) + (1|subjectid) + (1|timepoint) + (1|adjmfc.group) + (1|timepoint:adjmfc.group)
C9orf156	0	0	0	0	0	0.0100243	0.989976	NK	~ age + (1|sex) + (1|subjectid) + (1|timepoint) + (1|adjmfc.group) + (1|timepoint:adjmfc.group)
ANP32B	0	0	0	0	0	0.00250022	0.9975	NK	~ age + (1|sex) + (1|subjectid) + (1|timepoint) + (1|adjmfc.group) + (1|timepoint:adjmfc.group)
NANS	0	0	0.238227	0	0	0.00194447	0.759828	NK	~ age + (1|sex) + (1|subjectid) + (1|timepoint) + (1|adjmfc.group) + (1|timepoint:adjmfc.group)
TRIM14	0.190115	0	0.0366327	0	0	0.00788058	0.765372	NK	~ age + (1|sex) + (1|subjectid) + (1|timepoint) + (1|adjmfc.group) + (1|timepoint:adjmfc.group)
CORO2A	0	0	0.101693	0	0	0.00409145	0.894216	NK	~ age + (1|sex) + (1|subjectid) + (1|timepoint) + (1|adjmfc.group) + (1|timepoint:adjmfc.group)
TGFBR1	0	0	0.044281	0	0.286679	0.00119658	0.667844	NK	~ age + (1|sex) + (1|subjectid) + (1|timepoint) + (1|adjmfc.group) + (1|timepoint:adjmfc.group)
ALG2	0	0	0	0	0	0.0242329	0.975767	NK	~ age + (1|sex) + (1|subjectid) + (1|timepoint) + (1|adjmfc.group) + (1|timepoint:adjmfc.group)
SEC61B	0	0	0.381414	0	0	0.0173925	0.601193	NK	~ age + (1|sex) + (1|subjectid) + (1|timepoint) + (1|adjmfc.group) + (1|timepoint:adjmfc.group)
STX17	0	3.91202e-10	0.179557	0.0557337	0.0841789	0.00804681	0.672484	NK	~ age + (1|sex) + (1|subjectid) + (1|timepoint) + (1|adjmfc.group) + (1|timepoint:adjmfc.group)
ERP44	0	0	0	0	0	0.00836433	0.991636	NK	~ age + (1|sex) + (1|subjectid) + (1|timepoint) + (1|adjmfc.group) + (1|timepoint:adjmfc.group)
INVS	0	0	1.52702e-10	1.97831e-08	0.0577284	0.00471764	0.937554	NK	~ age + (1|sex) + (1|subjectid) + (1|timepoint) + (1|adjmfc.group) + (1|timepoint:adjmfc.group)
TEX10	0	0	0	0	0	0.00829933	0.991701	NK	~ age + (1|sex) + (1|subjectid) + (1|timepoint) + (1|adjmfc.group) + (1|timepoint:adjmfc.group)
MSANTD3	0.0772639	0.0188125	0	0.0282967	0.0171058	0.0343495	0.824172	NK	~ age + (1|sex) + (1|subjectid) + (1|timepoint) + (1|adjmfc.group) + (1|timepoint:adjmfc.group)
MRPL50	0	0	1.96129e-10	0	2.21501e-09	0.0131396	0.98686	NK	~ age + (1|sex) + (1|subjectid) + (1|timepoint) + (1|adjmfc.group) + (1|timepoint:adjmfc.group)
RNF20	0	1.53045e-10	0.162674	8.19871e-11	0	0.042915	0.794411	NK	~ age + (1|sex) + (1|subjectid) + (1|timepoint) + (1|adjmfc.group) + (1|timepoint:adjmfc.group)
SMC2	0	0	0	0	0.0114621	0.030773	0.957765	NK	~ age + (1|sex) + (1|subjectid) + (1|timepoint) + (1|adjmfc.group) + (1|timepoint:adjmfc.group)
NIPSNAP3A	0	8.99324e-11	0.111228	0	0.0494472	0.0185072	0.820818	NK	~ age + (1|sex) + (1|subjectid) + (1|timepoint) + (1|adjmfc.group) + (1|timepoint:adjmfc.group)
SLC44A1	0	2.11874e-10	0	0	0	0.000565897	0.999434	NK	~ age + (1|sex) + (1|subjectid) + (1|timepoint) + (1|adjmfc.group) + (1|timepoint:adjmfc.group)
TMEM38B	0	0	0	0	0	0.0327768	0.967223	NK	~ age + (1|sex) + (1|subjectid) + (1|timepoint) + (1|adjmfc.group) + (1|timepoint:adjmfc.group)
RP11-308N19.1	0.079604	0	0.309021	0	0.0694388	0.0106009	0.531335	NK	~ age + (1|sex) + (1|subjectid) + (1|timepoint) + (1|adjmfc.group) + (1|timepoint:adjmfc.group)
RAD23B	0	0	0	0	0	0.0429256	0.957074	NK	~ age + (1|sex) + (1|subjectid) + (1|timepoint) + (1|adjmfc.group) + (1|timepoint:adjmfc.group)
IKBKAP	0	0	1.85334e-08	0.000668111	0	0.0127842	0.986548	NK	~ age + (1|sex) + (1|subjectid) + (1|timepoint) + (1|adjmfc.group) + (1|timepoint:adjmfc.group)
CTNNAL1	0.0852871	0.00744268	0	0	0	0.00259032	0.90468	NK	~ age + (1|sex) + (1|subjectid) + (1|timepoint) + (1|adjmfc.group) + (1|timepoint:adjmfc.group)
TMEM245	0.046897	1.20168e-10	0	0	0	0.000910172	0.952193	NK	~ age + (1|sex) + (1|subjectid) + (1|timepoint) + (1|adjmfc.group) + (1|timepoint:adjmfc.group)
TXN	0.00246296	0.0181964	0	0.150356	0	0.0389593	0.790025	NK	~ age + (1|sex) + (1|subjectid) + (1|timepoint) + (1|adjmfc.group) + (1|timepoint:adjmfc.group)
KIAA0368	0	0	0	0	0	0.0288852	0.971115	NK	~ age + (1|sex) + (1|subjectid) + (1|timepoint) + (1|adjmfc.group) + (1|timepoint:adjmfc.group)
DNAJC25	5.32685e-09	0	0	6.43461e-05	0.0899125	0.0122096	0.897814	NK	~ age + (1|sex) + (1|subjectid) + (1|timepoint) + (1|adjmfc.group) + (1|timepoint:adjmfc.group)
UGCG	0	0	0.337739	0	0	0.0581169	0.604144	NK	~ age + (1|sex) + (1|subjectid) + (1|timepoint) + (1|adjmfc.group) + (1|timepoint:adjmfc.group)
SUSD1	0	0	0.0992338	1.67514e-10	0	0.0403023	0.860464	NK	~ age + (1|sex) + (1|subjectid) + (1|timepoint) + (1|adjmfc.group) + (1|timepoint:adjmfc.group)
PTBP3	0	0	0	0	0	0.000717307	0.999283	NK	~ age + (1|sex) + (1|subjectid) + (1|timepoint) + (1|adjmfc.group) + (1|timepoint:adjmfc.group)
HSDL2	0	0	2.31797e-09	0.054706	0.0141438	0.0195803	0.91157	NK	~ age + (1|sex) + (1|subjectid) + (1|timepoint) + (1|adjmfc.group) + (1|timepoint:adjmfc.group)
INIP	0.00789532	0.0643412	8.7132e-11	0	0.0906627	0.0943369	0.742764	NK	~ age + (1|sex) + (1|subjectid) + (1|timepoint) + (1|adjmfc.group) + (1|timepoint:adjmfc.group)
SLC31A2	0.0473991	1.27649e-10	0.0630822	0	0	0.000412576	0.889106	NK	~ age + (1|sex) + (1|subjectid) + (1|timepoint) + (1|adjmfc.group) + (1|timepoint:adjmfc.group)
FKBP15	0	0	0	0	0	0.0287067	0.971293	NK	~ age + (1|sex) + (1|subjectid) + (1|timepoint) + (1|adjmfc.group) + (1|timepoint:adjmfc.group)
CDC26	0.0820124	2.23666e-08	0.00310677	0	0.167254	0.0145123	0.733114	NK	~ age + (1|sex) + (1|subjectid) + (1|timepoint) + (1|adjmfc.group) + (1|timepoint:adjmfc.group)
PRPF4	0.00183536	0	2.09437e-09	1.54362e-09	1.26697e-09	0.0356006	0.962564	NK	~ age + (1|sex) + (1|subjectid) + (1|timepoint) + (1|adjmfc.group) + (1|timepoint:adjmfc.group)
HDHD3	0	0	0	0	0	0.00544365	0.994556	NK	~ age + (1|sex) + (1|subjectid) + (1|timepoint) + (1|adjmfc.group) + (1|timepoint:adjmfc.group)
ALAD	0	9.23261e-09	0	0	0.0809633	0.013626	0.905411	NK	~ age + (1|sex) + (1|subjectid) + (1|timepoint) + (1|adjmfc.group) + (1|timepoint:adjmfc.group)
POLE3	0.0320751	1.26947e-07	0.260083	0	0	0.000817499	0.707024	NK	~ age + (1|sex) + (1|subjectid) + (1|timepoint) + (1|adjmfc.group) + (1|timepoint:adjmfc.group)
RGS3	0.102952	0.0587191	0	0.123924	0	0.000289422	0.714115	NK	~ age + (1|sex) + (1|subjectid) + (1|timepoint) + (1|adjmfc.group) + (1|timepoint:adjmfc.group)
AKNA	1.239e-07	0	1.96998e-09	5.06483e-10	0.16647	0.00014838	0.833381	NK	~ age + (1|sex) + (1|subjectid) + (1|timepoint) + (1|adjmfc.group) + (1|timepoint:adjmfc.group)
DFNB31	0.335415	0	0.0785406	0	0	0.000868198	0.585176	NK	~ age + (1|sex) + (1|subjectid) + (1|timepoint) + (1|adjmfc.group) + (1|timepoint:adjmfc.group)
ATP6V1G1	0.22096	0	0.0995717	0.135118	0	0.00213957	0.542211	NK	~ age + (1|sex) + (1|subjectid) + (1|timepoint) + (1|adjmfc.group) + (1|timepoint:adjmfc.group)
CDK5RAP2	0	0	0	4.29727e-10	0.075453	3.38214e-05	0.924513	NK	~ age + (1|sex) + (1|subjectid) + (1|timepoint) + (1|adjmfc.group) + (1|timepoint:adjmfc.group)
MEGF9	0.0435408	0	0.238405	0.0229566	0	0.000184861	0.694912	NK	~ age + (1|sex) + (1|subjectid) + (1|timepoint) + (1|adjmfc.group) + (1|timepoint:adjmfc.group)
FBXW2	0	0.0107042	0.122684	0.0553306	0	1.33601e-06	0.811279	NK	~ age + (1|sex) + (1|subjectid) + (1|timepoint) + (1|adjmfc.group) + (1|timepoint:adjmfc.group)
PSMD5	0	2.23897e-10	0.111149	0	0	0.00539165	0.883459	NK	~ age + (1|sex) + (1|subjectid) + (1|timepoint) + (1|adjmfc.group) + (1|timepoint:adjmfc.group)
PSMD5-AS1	4.0468e-11	1.63068e-08	0.747066	0	0.0122288	0.0199558	0.22075	NK	~ age + (1|sex) + (1|subjectid) + (1|timepoint) + (1|adjmfc.group) + (1|timepoint:adjmfc.group)
PHF19	0.0654476	0	0	2.60229e-09	0.0450941	0.00560002	0.883858	NK	~ age + (1|sex) + (1|subjectid) + (1|timepoint) + (1|adjmfc.group) + (1|timepoint:adjmfc.group)
TRAF1	0	5.51255e-10	6.12196e-06	1.0389e-09	0.142353	1.52072e-05	0.857626	NK	~ age + (1|sex) + (1|subjectid) + (1|timepoint) + (1|adjmfc.group) + (1|timepoint:adjmfc.group)
CNTRL	0.105494	0.0244876	3.44194e-08	6.38372e-10	0	0.00743761	0.86258	NK	~ age + (1|sex) + (1|subjectid) + (1|timepoint) + (1|adjmfc.group) + (1|timepoint:adjmfc.group)
RAB14	0.0301127	0	0.0232709	0.0157716	0.103301	0.0670853	0.760458	NK	~ age + (1|sex) + (1|subjectid) + (1|timepoint) + (1|adjmfc.group) + (1|timepoint:adjmfc.group)
GSN	0	0.0287845	0.536222	0.0537964	0.0334301	0.0229179	0.324849	NK	~ age + (1|sex) + (1|subjectid) + (1|timepoint) + (1|adjmfc.group) + (1|timepoint:adjmfc.group)
GSN-AS1	0	0	0	0.089861	0	2.63733e-05	0.910113	NK	~ age + (1|sex) + (1|subjectid) + (1|timepoint) + (1|adjmfc.group) + (1|timepoint:adjmfc.group)
STOM	0	0	0	0	0	0.0759026	0.924097	NK	~ age + (1|sex) + (1|subjectid) + (1|timepoint) + (1|adjmfc.group) + (1|timepoint:adjmfc.group)
NDUFA8	0.0677456	0.00537048	0	0	0.16176	0.0430693	0.722054	NK	~ age + (1|sex) + (1|subjectid) + (1|timepoint) + (1|adjmfc.group) + (1|timepoint:adjmfc.group)
RBM18	0.0463766	2.35963e-10	0	4.79535e-10	0	0.0381757	0.915448	NK	~ age + (1|sex) + (1|subjectid) + (1|timepoint) + (1|adjmfc.group) + (1|timepoint:adjmfc.group)
MRRF	0	8.37812e-11	0.227042	0.028262	0	0.00158063	0.743115	NK	~ age + (1|sex) + (1|subjectid) + (1|timepoint) + (1|adjmfc.group) + (1|timepoint:adjmfc.group)
PDCL	0.0525039	4.98527e-10	0	0.0236949	0	0.0895061	0.834295	NK	~ age + (1|sex) + (1|subjectid) + (1|timepoint) + (1|adjmfc.group) + (1|timepoint:adjmfc.group)
RC3H2	0	0.0110257	0	0	0	0.0624798	0.926495	NK	~ age + (1|sex) + (1|subjectid) + (1|timepoint) + (1|adjmfc.group) + (1|timepoint:adjmfc.group)
RABGAP1	0	0	0	0	0	0.000323133	0.999677	NK	~ age + (1|sex) + (1|subjectid) + (1|timepoint) + (1|adjmfc.group) + (1|timepoint:adjmfc.group)
STRBP	0	0	0	0	0.013745	0.00192795	0.984327	NK	~ age + (1|sex) + (1|subjectid) + (1|timepoint) + (1|adjmfc.group) + (1|timepoint:adjmfc.group)
DENND1A	0	0	0	0	0	0.0039513	0.996049	NK	~ age + (1|sex) + (1|subjectid) + (1|timepoint) + (1|adjmfc.group) + (1|timepoint:adjmfc.group)
NEK6	0	0	0.458693	0.00277002	0.0723953	0.00292978	0.463212	NK	~ age + (1|sex) + (1|subjectid) + (1|timepoint) + (1|adjmfc.group) + (1|timepoint:adjmfc.group)
PSMB7	0	0	0	0	0	0.151675	0.848325	NK	~ age + (1|sex) + (1|subjectid) + (1|timepoint) + (1|adjmfc.group) + (1|timepoint:adjmfc.group)
MIR181A2HG	0	6.6269e-07	0.0610641	0.0632043	0.0332163	0.016964	0.825551	NK	~ age + (1|sex) + (1|subjectid) + (1|timepoint) + (1|adjmfc.group) + (1|timepoint:adjmfc.group)
RPL35	0.403749	0.00939277	0.238631	0	0.00942408	0.13075	0.208054	NK	~ age + (1|sex) + (1|subjectid) + (1|timepoint) + (1|adjmfc.group) + (1|timepoint:adjmfc.group)
ARPC5L	0.176001	0.0651668	0.188191	0	0.0648373	0.0573254	0.448478	NK	~ age + (1|sex) + (1|subjectid) + (1|timepoint) + (1|adjmfc.group) + (1|timepoint:adjmfc.group)
GOLGA1	0	0	0.454832	1.88367e-10	0	0.0286123	0.516556	NK	~ age + (1|sex) + (1|subjectid) + (1|timepoint) + (1|adjmfc.group) + (1|timepoint:adjmfc.group)
SCAI	0	0	0	0.0113296	0	0.0151079	0.973563	NK	~ age + (1|sex) + (1|subjectid) + (1|timepoint) + (1|adjmfc.group) + (1|timepoint:adjmfc.group)
PPP6C	0	5.06001e-10	0.238235	0	0	0.00115772	0.760607	NK	~ age + (1|sex) + (1|subjectid) + (1|timepoint) + (1|adjmfc.group) + (1|timepoint:adjmfc.group)
RABEPK	0	0	0	0	0.0371431	0.0176775	0.945179	NK	~ age + (1|sex) + (1|subjectid) + (1|timepoint) + (1|adjmfc.group) + (1|timepoint:adjmfc.group)
HSPA5	9.59268e-10	0	1.42461e-10	0.0301366	0.123104	0.00289239	0.843867	NK	~ age + (1|sex) + (1|subjectid) + (1|timepoint) + (1|adjmfc.group) + (1|timepoint:adjmfc.group)
GAPVD1	0	5.96718e-10	0	0	0.00451021	0.0139474	0.981542	NK	~ age + (1|sex) + (1|subjectid) + (1|timepoint) + (1|adjmfc.group) + (1|timepoint:adjmfc.group)
MAPKAP1	0.0207113	0	0	0	0	0.015396	0.963893	NK	~ age + (1|sex) + (1|subjectid) + (1|timepoint) + (1|adjmfc.group) + (1|timepoint:adjmfc.group)
PBX3	0.0269898	0	0	1.14455e-10	0.217086	0.000821692	0.755102	NK	~ age + (1|sex) + (1|subjectid) + (1|timepoint) + (1|adjmfc.group) + (1|timepoint:adjmfc.group)
ZBTB43	0	0	0.0294302	0	0	0.152418	0.818152	NK	~ age + (1|sex) + (1|subjectid) + (1|timepoint) + (1|adjmfc.group) + (1|timepoint:adjmfc.group)
SLC2A8	0	0	0	0	0	0.118361	0.881639	NK	~ age + (1|sex) + (1|subjectid) + (1|timepoint) + (1|adjmfc.group) + (1|timepoint:adjmfc.group)
RPL12	0.0165806	0.0339814	0.371312	0.0302358	0	0.0229599	0.52493	NK	~ age + (1|sex) + (1|subjectid) + (1|timepoint) + (1|adjmfc.group) + (1|timepoint:adjmfc.group)
PTRH1	0.0387119	0	0	0	0	0.000608485	0.96068	NK	~ age + (1|sex) + (1|subjectid) + (1|timepoint) + (1|adjmfc.group) + (1|timepoint:adjmfc.group)
TTC16	0	0.00605336	0.341672	0.0347453	0	0.0102142	0.607316	NK	~ age + (1|sex) + (1|subjectid) + (1|timepoint) + (1|adjmfc.group) + (1|timepoint:adjmfc.group)
TOR2A	0	0	0.316559	0.045555	0.0238151	0.0128368	0.601234	NK	~ age + (1|sex) + (1|subjectid) + (1|timepoint) + (1|adjmfc.group) + (1|timepoint:adjmfc.group)
SH2D3C	0	0	0.0157665	0.0652092	0.126962	0.0577198	0.734343	NK	~ age + (1|sex) + (1|subjectid) + (1|timepoint) + (1|adjmfc.group) + (1|timepoint:adjmfc.group)
CDK9	0	0	0	0	0	0.00526075	0.994739	NK	~ age + (1|sex) + (1|subjectid) + (1|timepoint) + (1|adjmfc.group) + (1|timepoint:adjmfc.group)
FPGS	0	0	0	0	0	0.00522384	0.994776	NK	~ age + (1|sex) + (1|subjectid) + (1|timepoint) + (1|adjmfc.group) + (1|timepoint:adjmfc.group)
ENG	0	0	0.176453	0	0.0941464	0.0040367	0.725363	NK	~ age + (1|sex) + (1|subjectid) + (1|timepoint) + (1|adjmfc.group) + (1|timepoint:adjmfc.group)
AK1	0.0171477	0.00820682	1.63549e-10	0	0	0.00334759	0.971298	NK	~ age + (1|sex) + (1|subjectid) + (1|timepoint) + (1|adjmfc.group) + (1|timepoint:adjmfc.group)
ST6GALNAC6	0	0.0282427	0	0	0	0.0970421	0.874715	NK	~ age + (1|sex) + (1|subjectid) + (1|timepoint) + (1|adjmfc.group) + (1|timepoint:adjmfc.group)
ST6GALNAC4	0	0	8.14823e-10	0	0.00655817	0.0253422	0.9681	NK	~ age + (1|sex) + (1|subjectid) + (1|timepoint) + (1|adjmfc.group) + (1|timepoint:adjmfc.group)
DPM2	0	0.0014185	0.246296	0	0.0514967	0.00377642	0.697013	NK	~ age + (1|sex) + (1|subjectid) + (1|timepoint) + (1|adjmfc.group) + (1|timepoint:adjmfc.group)
FAM102A	3.63884e-10	0.0775441	0	4.62755e-10	0.127428	0.00206692	0.792961	NK	~ age + (1|sex) + (1|subjectid) + (1|timepoint) + (1|adjmfc.group) + (1|timepoint:adjmfc.group)
NAIF1	0	0	0.107016	0	0	0.00404511	0.888939	NK	~ age + (1|sex) + (1|subjectid) + (1|timepoint) + (1|adjmfc.group) + (1|timepoint:adjmfc.group)
SLC25A25	0	0	0	0.0218752	0	0.000763608	0.977361	NK	~ age + (1|sex) + (1|subjectid) + (1|timepoint) + (1|adjmfc.group) + (1|timepoint:adjmfc.group)
PTGES2	0.00497182	0	0.0572126	0	0	0.0273846	0.910431	NK	~ age + (1|sex) + (1|subjectid) + (1|timepoint) + (1|adjmfc.group) + (1|timepoint:adjmfc.group)
C9orf16	0	0	0	1.17796e-08	0.0315692	0.00910003	0.959331	NK	~ age + (1|sex) + (1|subjectid) + (1|timepoint) + (1|adjmfc.group) + (1|timepoint:adjmfc.group)
CIZ1	0.0742211	0	0	0	0	0.0345689	0.89121	NK	~ age + (1|sex) + (1|subjectid) + (1|timepoint) + (1|adjmfc.group) + (1|timepoint:adjmfc.group)
GOLGA2	0	0	0	0	0	0.0810314	0.918969	NK	~ age + (1|sex) + (1|subjectid) + (1|timepoint) + (1|adjmfc.group) + (1|timepoint:adjmfc.group)
SWI5	0	0	0	0	0	0.014122	0.985878	NK	~ age + (1|sex) + (1|subjectid) + (1|timepoint) + (1|adjmfc.group) + (1|timepoint:adjmfc.group)
TRUB2	0	0	0	0.0134697	0	0.0254648	0.961065	NK	~ age + (1|sex) + (1|subjectid) + (1|timepoint) + (1|adjmfc.group) + (1|timepoint:adjmfc.group)
COQ4	0	0	0	0	0	0.0386436	0.961356	NK	~ age + (1|sex) + (1|subjectid) + (1|timepoint) + (1|adjmfc.group) + (1|timepoint:adjmfc.group)
URM1	9.80786e-10	0	0.0237558	1.01915e-09	1.68733e-09	0.0123021	0.963942	NK	~ age + (1|sex) + (1|subjectid) + (1|timepoint) + (1|adjmfc.group) + (1|timepoint:adjmfc.group)
CERCAM	0	0.0474945	0.12272	0	0.00527053	0.0154239	0.809091	NK	~ age + (1|sex) + (1|subjectid) + (1|timepoint) + (1|adjmfc.group) + (1|timepoint:adjmfc.group)
ODF2	0	0	0.0512998	0.0304568	0	0.10118	0.817064	NK	~ age + (1|sex) + (1|subjectid) + (1|timepoint) + (1|adjmfc.group) + (1|timepoint:adjmfc.group)
GLE1	0	0	0.0127205	0	9.43615e-10	0.0104133	0.976866	NK	~ age + (1|sex) + (1|subjectid) + (1|timepoint) + (1|adjmfc.group) + (1|timepoint:adjmfc.group)
SPTAN1	0	0	0	0	0	0.00491413	0.995086	NK	~ age + (1|sex) + (1|subjectid) + (1|timepoint) + (1|adjmfc.group) + (1|timepoint:adjmfc.group)
SET	0.101618	0.0697908	0.123698	0.101618	0	0.0489859	0.55429	NK	~ age + (1|sex) + (1|subjectid) + (1|timepoint) + (1|adjmfc.group) + (1|timepoint:adjmfc.group)
ZDHHC12	1.32287e-10	0.00394342	0	0.0758059	1.28364e-10	0.00378368	0.916467	NK	~ age + (1|sex) + (1|subjectid) + (1|timepoint) + (1|adjmfc.group) + (1|timepoint:adjmfc.group)
RP11-545E17.3	0	2.1734e-09	0.504947	0	0	0.0168927	0.47816	NK	~ age + (1|sex) + (1|subjectid) + (1|timepoint) + (1|adjmfc.group) + (1|timepoint:adjmfc.group)
ZER1	2.49042e-10	0.00106696	0	0	0	0.0099805	0.988953	NK	~ age + (1|sex) + (1|subjectid) + (1|timepoint) + (1|adjmfc.group) + (1|timepoint:adjmfc.group)
TBC1D13	0	0	0	0.0107387	2.42848e-10	7.00153e-05	0.989191	NK	~ age + (1|sex) + (1|subjectid) + (1|timepoint) + (1|adjmfc.group) + (1|timepoint:adjmfc.group)
ENDOG	1.22589e-08	2.71463e-09	2.89942e-07	2.31603e-09	0.00344953	3.18835e-08	0.99655	NK	~ age + (1|sex) + (1|subjectid) + (1|timepoint) + (1|adjmfc.group) + (1|timepoint:adjmfc.group)
C9orf114	0	0	0	0	0.114006	0.000686203	0.885308	NK	~ age + (1|sex) + (1|subjectid) + (1|timepoint) + (1|adjmfc.group) + (1|timepoint:adjmfc.group)
LRRC8A	0	0	0	0.11831	0	0.0352562	0.846433	NK	~ age + (1|sex) + (1|subjectid) + (1|timepoint) + (1|adjmfc.group) + (1|timepoint:adjmfc.group)
DOLK	0	0	0	0.0137771	0	0.000730505	0.985492	NK	~ age + (1|sex) + (1|subjectid) + (1|timepoint) + (1|adjmfc.group) + (1|timepoint:adjmfc.group)
SH3GLB2	0	0	0	0	0	0.0258719	0.974128	NK	~ age + (1|sex) + (1|subjectid) + (1|timepoint) + (1|adjmfc.group) + (1|timepoint:adjmfc.group)
FAM73B	0	0	0	0	0	0.0125445	0.987455	NK	~ age + (1|sex) + (1|subjectid) + (1|timepoint) + (1|adjmfc.group) + (1|timepoint:adjmfc.group)
CRAT	0	0	0.163452	0.0534408	0.0430139	0.0465862	0.693507	NK	~ age + (1|sex) + (1|subjectid) + (1|timepoint) + (1|adjmfc.group) + (1|timepoint:adjmfc.group)
PPP2R4	0.0176234	0.039288	0.10711	0	3.09448e-09	0.0417336	0.794245	NK	~ age + (1|sex) + (1|subjectid) + (1|timepoint) + (1|adjmfc.group) + (1|timepoint:adjmfc.group)
IER5L	0.0384793	0	0.36788	0.0307978	0	0.000693232	0.562149	NK	~ age + (1|sex) + (1|subjectid) + (1|timepoint) + (1|adjmfc.group) + (1|timepoint:adjmfc.group)
NTMT1	0.0706956	0	0	0.0401752	0	1.4151e-05	0.889115	NK	~ age + (1|sex) + (1|subjectid) + (1|timepoint) + (1|adjmfc.group) + (1|timepoint:adjmfc.group)
ASB6	0	0	0	0	0	0.0248528	0.975147	NK	~ age + (1|sex) + (1|subjectid) + (1|timepoint) + (1|adjmfc.group) + (1|timepoint:adjmfc.group)
TOR1B	0	1.35673e-10	0.0352556	0	0.0672243	0.0202535	0.877267	NK	~ age + (1|sex) + (1|subjectid) + (1|timepoint) + (1|adjmfc.group) + (1|timepoint:adjmfc.group)
TOR1A	0.0174165	0.0161588	0	0	0	0.0535963	0.912828	NK	~ age + (1|sex) + (1|subjectid) + (1|timepoint) + (1|adjmfc.group) + (1|timepoint:adjmfc.group)
C9orf78	0.0297889	0	0.125847	0.078505	0.0231057	0.00298532	0.739768	NK	~ age + (1|sex) + (1|subjectid) + (1|timepoint) + (1|adjmfc.group) + (1|timepoint:adjmfc.group)
USP20	0	0.0480916	0	0.0236538	0	0.0182573	0.909997	NK	~ age + (1|sex) + (1|subjectid) + (1|timepoint) + (1|adjmfc.group) + (1|timepoint:adjmfc.group)
FNBP1	7.18544e-10	0.0322864	0	0.0329053	0	0.0159179	0.91889	NK	~ age + (1|sex) + (1|subjectid) + (1|timepoint) + (1|adjmfc.group) + (1|timepoint:adjmfc.group)
GPR107	0	0	0	0	0	0.000822834	0.999177	NK	~ age + (1|sex) + (1|subjectid) + (1|timepoint) + (1|adjmfc.group) + (1|timepoint:adjmfc.group)
FUBP3	0.0733375	6.88041e-09	0	0.247285	1.46943e-08	0.000931898	0.678445	NK	~ age + (1|sex) + (1|subjectid) + (1|timepoint) + (1|adjmfc.group) + (1|timepoint:adjmfc.group)
EXOSC2	1.54872e-09	0.00125955	0.312848	0.019361	7.18164e-10	0.0611953	0.605336	NK	~ age + (1|sex) + (1|subjectid) + (1|timepoint) + (1|adjmfc.group) + (1|timepoint:adjmfc.group)
NUP214	0.107857	4.69767e-10	0	0	0	0.00364979	0.888493	NK	~ age + (1|sex) + (1|subjectid) + (1|timepoint) + (1|adjmfc.group) + (1|timepoint:adjmfc.group)
RP11-544A12.8	0.116185	0	0.0669619	0	0	0.00408931	0.812764	NK	~ age + (1|sex) + (1|subjectid) + (1|timepoint) + (1|adjmfc.group) + (1|timepoint:adjmfc.group)
FAM78A	0	0	0	0	0	0.00172627	0.998274	NK	~ age + (1|sex) + (1|subjectid) + (1|timepoint) + (1|adjmfc.group) + (1|timepoint:adjmfc.group)
PRRC2B	0.0446882	0	0	0.141727	0	0.0523158	0.761269	NK	~ age + (1|sex) + (1|subjectid) + (1|timepoint) + (1|adjmfc.group) + (1|timepoint:adjmfc.group)
POMT1	0.0724508	0	0	0	0	0.0070542	0.920495	NK	~ age + (1|sex) + (1|subjectid) + (1|timepoint) + (1|adjmfc.group) + (1|timepoint:adjmfc.group)
UCK1	8.28859e-09	0	0.055681	5.78407e-09	0.0732193	0.00261997	0.86848	NK	~ age + (1|sex) + (1|subjectid) + (1|timepoint) + (1|adjmfc.group) + (1|timepoint:adjmfc.group)
RAPGEF1	0	0	5.68024e-09	3.79808e-10	0.0112367	0.0224808	0.966283	NK	~ age + (1|sex) + (1|subjectid) + (1|timepoint) + (1|adjmfc.group) + (1|timepoint:adjmfc.group)
MED27	0.0442138	0	0	0	0	3.77086e-05	0.955749	NK	~ age + (1|sex) + (1|subjectid) + (1|timepoint) + (1|adjmfc.group) + (1|timepoint:adjmfc.group)
SETX	0.0550096	0.0920268	1.64854e-09	0	0	0.0126483	0.840315	NK	~ age + (1|sex) + (1|subjectid) + (1|timepoint) + (1|adjmfc.group) + (1|timepoint:adjmfc.group)
TTF1	0	0	0	0	0	0.00744926	0.992551	NK	~ age + (1|sex) + (1|subjectid) + (1|timepoint) + (1|adjmfc.group) + (1|timepoint:adjmfc.group)
C9orf9	0.0270071	0	0.370995	0	0.0116685	0.0133094	0.57702	NK	~ age + (1|sex) + (1|subjectid) + (1|timepoint) + (1|adjmfc.group) + (1|timepoint:adjmfc.group)
TSC1	0.0279256	0.0648732	0.0579059	0	0	0.124506	0.72479	NK	~ age + (1|sex) + (1|subjectid) + (1|timepoint) + (1|adjmfc.group) + (1|timepoint:adjmfc.group)
GTF3C5	0	0	0	0	0.00331767	0.0197358	0.976947	NK	~ age + (1|sex) + (1|subjectid) + (1|timepoint) + (1|adjmfc.group) + (1|timepoint:adjmfc.group)
RALGDS	0.22243	0	0.212973	0	0	0.148097	0.4165	NK	~ age + (1|sex) + (1|subjectid) + (1|timepoint) + (1|adjmfc.group) + (1|timepoint:adjmfc.group)
SURF6	0.029074	0	0	0.0375208	0.0248975	0.00107408	0.907434	NK	~ age + (1|sex) + (1|subjectid) + (1|timepoint) + (1|adjmfc.group) + (1|timepoint:adjmfc.group)
MED22	3.08629e-10	0	0.0113333	0	0.271119	0.000188366	0.71736	NK	~ age + (1|sex) + (1|subjectid) + (1|timepoint) + (1|adjmfc.group) + (1|timepoint:adjmfc.group)
RPL7A	0.0111441	0.0695549	0.458501	0.0508613	0.0903891	0.024142	0.295407	NK	~ age + (1|sex) + (1|subjectid) + (1|timepoint) + (1|adjmfc.group) + (1|timepoint:adjmfc.group)
SURF1	0	0	0	0	0	0.0569091	0.943091	NK	~ age + (1|sex) + (1|subjectid) + (1|timepoint) + (1|adjmfc.group) + (1|timepoint:adjmfc.group)
SURF2	0	0.0339646	0	1.25489e-10	0	0.114474	0.851562	NK	~ age + (1|sex) + (1|subjectid) + (1|timepoint) + (1|adjmfc.group) + (1|timepoint:adjmfc.group)
SURF4	0	0	0	0	0	0.0559508	0.944049	NK	~ age + (1|sex) + (1|subjectid) + (1|timepoint) + (1|adjmfc.group) + (1|timepoint:adjmfc.group)
REXO4	0.0333816	0	0	0	0	0.0154882	0.95113	NK	~ age + (1|sex) + (1|subjectid) + (1|timepoint) + (1|adjmfc.group) + (1|timepoint:adjmfc.group)
SLC2A6	1.99711e-09	0	3.8317e-10	0.004301	4.48332e-09	0.00520614	0.990493	NK	~ age + (1|sex) + (1|subjectid) + (1|timepoint) + (1|adjmfc.group) + (1|timepoint:adjmfc.group)
BRD3	0	0	0.0753868	0.0428462	0	0.0350014	0.846766	NK	~ age + (1|sex) + (1|subjectid) + (1|timepoint) + (1|adjmfc.group) + (1|timepoint:adjmfc.group)
WDR5	0	0	0	0	0	0.018339	0.981661	NK	~ age + (1|sex) + (1|subjectid) + (1|timepoint) + (1|adjmfc.group) + (1|timepoint:adjmfc.group)
RXRA	0	0	0	0	0	0.0531282	0.946872	NK	~ age + (1|sex) + (1|subjectid) + (1|timepoint) + (1|adjmfc.group) + (1|timepoint:adjmfc.group)
FCN1	0.399652	0	0	0	0	0.00193055	0.598418	NK	~ age + (1|sex) + (1|subjectid) + (1|timepoint) + (1|adjmfc.group) + (1|timepoint:adjmfc.group)
MRPS2	0	0	2.18786e-09	0	0.0143089	0.00198535	0.983706	NK	~ age + (1|sex) + (1|subjectid) + (1|timepoint) + (1|adjmfc.group) + (1|timepoint:adjmfc.group)
CAMSAP1	0.0211214	0	0.0544144	0.0318087	0.0153096	0.00575946	0.871586	NK	~ age + (1|sex) + (1|subjectid) + (1|timepoint) + (1|adjmfc.group) + (1|timepoint:adjmfc.group)
UBAC1	0	0	0.0822847	0	0	0.000426408	0.917289	NK	~ age + (1|sex) + (1|subjectid) + (1|timepoint) + (1|adjmfc.group) + (1|timepoint:adjmfc.group)
NACC2	0.00691251	1.52366e-10	0.0172183	0.0163476	0	0.0137616	0.94576	NK	~ age + (1|sex) + (1|subjectid) + (1|timepoint) + (1|adjmfc.group) + (1|timepoint:adjmfc.group)
RP11-83N9.5	0.0389943	0	0.15152	0.111974	0	0.0285847	0.668927	NK	~ age + (1|sex) + (1|subjectid) + (1|timepoint) + (1|adjmfc.group) + (1|timepoint:adjmfc.group)
C9orf69	0	0.000844706	3.33631e-08	0	0.108614	0.0734981	0.817043	NK	~ age + (1|sex) + (1|subjectid) + (1|timepoint) + (1|adjmfc.group) + (1|timepoint:adjmfc.group)
QSOX2	0.0371131	0	0	0.0626089	0	0.0331175	0.867161	NK	~ age + (1|sex) + (1|subjectid) + (1|timepoint) + (1|adjmfc.group) + (1|timepoint:adjmfc.group)
PMPCA	0	0	0.365615	0	0	0.00310051	0.631284	NK	~ age + (1|sex) + (1|subjectid) + (1|timepoint) + (1|adjmfc.group) + (1|timepoint:adjmfc.group)
INPP5E	0.0754416	4.1465e-07	0.0707202	0.0260956	0.00475409	0.00275702	0.820231	NK	~ age + (1|sex) + (1|subjectid) + (1|timepoint) + (1|adjmfc.group) + (1|timepoint:adjmfc.group)
SEC16A	0	2.22421e-10	0	7.30983e-11	0.292059	0.00186852	0.706072	NK	~ age + (1|sex) + (1|subjectid) + (1|timepoint) + (1|adjmfc.group) + (1|timepoint:adjmfc.group)
NOTCH1	8.9458e-08	0	0.00324736	0	0.139346	0.00353226	0.853874	NK	~ age + (1|sex) + (1|subjectid) + (1|timepoint) + (1|adjmfc.group) + (1|timepoint:adjmfc.group)
RP11-611D20.2	0	0	0	0	0	0.00133713	0.998663	NK	~ age + (1|sex) + (1|subjectid) + (1|timepoint) + (1|adjmfc.group) + (1|timepoint:adjmfc.group)
AGPAT2	0.0205158	0	0	0	0	2.37171e-05	0.979461	NK	~ age + (1|sex) + (1|subjectid) + (1|timepoint) + (1|adjmfc.group) + (1|timepoint:adjmfc.group)
SNHG7	0.0163784	0.0409205	0.156608	0.186167	0	0.000280516	0.599646	NK	~ age + (1|sex) + (1|subjectid) + (1|timepoint) + (1|adjmfc.group) + (1|timepoint:adjmfc.group)
TMEM141	6.8649e-09	0	0.0807934	0	0.00529536	0.0547087	0.859203	NK	~ age + (1|sex) + (1|subjectid) + (1|timepoint) + (1|adjmfc.group) + (1|timepoint:adjmfc.group)
RABL6	0.019996	2.14549e-09	9.46533e-10	2.37548e-10	0	0.0076001	0.972404	NK	~ age + (1|sex) + (1|subjectid) + (1|timepoint) + (1|adjmfc.group) + (1|timepoint:adjmfc.group)
PHPT1	4.22099e-10	0.0356941	0.00500088	0	1.28912e-09	0.000137103	0.959168	NK	~ age + (1|sex) + (1|subjectid) + (1|timepoint) + (1|adjmfc.group) + (1|timepoint:adjmfc.group)
EDF1	0	0	0.10745	0	0	0.126171	0.766379	NK	~ age + (1|sex) + (1|subjectid) + (1|timepoint) + (1|adjmfc.group) + (1|timepoint:adjmfc.group)
TRAF2	0	1.08606e-10	0.0757955	0.0334566	0	0.0137821	0.876966	NK	~ age + (1|sex) + (1|subjectid) + (1|timepoint) + (1|adjmfc.group) + (1|timepoint:adjmfc.group)
FBXW5	0.0194576	1.41666e-08	0.192902	0	0.00966603	0.044551	0.733424	NK	~ age + (1|sex) + (1|subjectid) + (1|timepoint) + (1|adjmfc.group) + (1|timepoint:adjmfc.group)
LCN12	0	0	0.00379309	1.91294e-10	0	0.0136908	0.982516	NK	~ age + (1|sex) + (1|subjectid) + (1|timepoint) + (1|adjmfc.group) + (1|timepoint:adjmfc.group)
PTGDS	0	0.107744	0.402702	0.0221909	0	0.341496	0.125866	NK	~ age + (1|sex) + (1|subjectid) + (1|timepoint) + (1|adjmfc.group) + (1|timepoint:adjmfc.group)
LCNL1	0	1.82709e-08	0.144091	0.0468404	1.19719e-10	0.0150231	0.794046	NK	~ age + (1|sex) + (1|subjectid) + (1|timepoint) + (1|adjmfc.group) + (1|timepoint:adjmfc.group)
C9orf142	0.0218311	0.0414954	0	0	3.54369e-08	0.0740064	0.862667	NK	~ age + (1|sex) + (1|subjectid) + (1|timepoint) + (1|adjmfc.group) + (1|timepoint:adjmfc.group)
CLIC3	0.0930395	0.0350394	0.588973	0.0328647	0	0.0292907	0.220793	NK	~ age + (1|sex) + (1|subjectid) + (1|timepoint) + (1|adjmfc.group) + (1|timepoint:adjmfc.group)
ABCA2	0	0.0204671	0.237138	0.0262891	0.109866	0.0121028	0.594136	NK	~ age + (1|sex) + (1|subjectid) + (1|timepoint) + (1|adjmfc.group) + (1|timepoint:adjmfc.group)
C9orf139	0.0981434	9.02361e-11	0	5.35757e-09	0.146327	0.00248024	0.753049	NK	~ age + (1|sex) + (1|subjectid) + (1|timepoint) + (1|adjmfc.group) + (1|timepoint:adjmfc.group)
FUT7	0	0	0.196757	0.0893953	0	0.0520081	0.66184	NK	~ age + (1|sex) + (1|subjectid) + (1|timepoint) + (1|adjmfc.group) + (1|timepoint:adjmfc.group)
RP11-229P13.20	2.86642e-09	0	0.25	0.0194459	0	0.0628226	0.667732	NK	~ age + (1|sex) + (1|subjectid) + (1|timepoint) + (1|adjmfc.group) + (1|timepoint:adjmfc.group)
NPDC1	5.55614e-10	1.79027e-06	0.142945	0.0298837	1.30087e-09	0.0385041	0.788665	NK	~ age + (1|sex) + (1|subjectid) + (1|timepoint) + (1|adjmfc.group) + (1|timepoint:adjmfc.group)
SAPCD2	0.0832164	0	0.340162	0.083711	0	0.00294078	0.489969	NK	~ age + (1|sex) + (1|subjectid) + (1|timepoint) + (1|adjmfc.group) + (1|timepoint:adjmfc.group)
MAN1B1	0	0	0	0	0	0.039295	0.960705	NK	~ age + (1|sex) + (1|subjectid) + (1|timepoint) + (1|adjmfc.group) + (1|timepoint:adjmfc.group)
DPP7	0	0.00303005	2.84927e-10	0	0	0.0139924	0.982978	NK	~ age + (1|sex) + (1|subjectid) + (1|timepoint) + (1|adjmfc.group) + (1|timepoint:adjmfc.group)
ANAPC2	1.10735e-09	0	0.0334491	5.71339e-10	0	0.0332307	0.93332	NK	~ age + (1|sex) + (1|subjectid) + (1|timepoint) + (1|adjmfc.group) + (1|timepoint:adjmfc.group)
SSNA1	0	0	0	0	0	0.000200163	0.9998	NK	~ age + (1|sex) + (1|subjectid) + (1|timepoint) + (1|adjmfc.group) + (1|timepoint:adjmfc.group)
TMEM203	0	0	0.271585	0	0	0.0739681	0.654447	NK	~ age + (1|sex) + (1|subjectid) + (1|timepoint) + (1|adjmfc.group) + (1|timepoint:adjmfc.group)
TUBB4B	0	0	0.251484	0	0.047899	0.00516612	0.695451	NK	~ age + (1|sex) + (1|subjectid) + (1|timepoint) + (1|adjmfc.group) + (1|timepoint:adjmfc.group)
NELFB	0	0	0	0	0	0.00169138	0.998309	NK	~ age + (1|sex) + (1|subjectid) + (1|timepoint) + (1|adjmfc.group) + (1|timepoint:adjmfc.group)
TOR4A	0.120601	0	0	4.71372e-10	2.36814e-10	0.0473231	0.832076	NK	~ age + (1|sex) + (1|subjectid) + (1|timepoint) + (1|adjmfc.group) + (1|timepoint:adjmfc.group)
EXD3	0	0	0	0	0	0.123107	0.876893	NK	~ age + (1|sex) + (1|subjectid) + (1|timepoint) + (1|adjmfc.group) + (1|timepoint:adjmfc.group)
NSMF	0	0	0	0	0	0.04138	0.95862	NK	~ age + (1|sex) + (1|subjectid) + (1|timepoint) + (1|adjmfc.group) + (1|timepoint:adjmfc.group)
MRPL41	0	0	0.230407	0	0	0.0399428	0.72965	NK	~ age + (1|sex) + (1|subjectid) + (1|timepoint) + (1|adjmfc.group) + (1|timepoint:adjmfc.group)
DPH7	0	0	0	0	0	0.000431988	0.999568	NK	~ age + (1|sex) + (1|subjectid) + (1|timepoint) + (1|adjmfc.group) + (1|timepoint:adjmfc.group)
ARRDC1	0.144159	0	0	0	0	0.0102429	0.845598	NK	~ age + (1|sex) + (1|subjectid) + (1|timepoint) + (1|adjmfc.group) + (1|timepoint:adjmfc.group)
C9orf37	0	0.00464604	0	0	0	0.00405327	0.991301	NK	~ age + (1|sex) + (1|subjectid) + (1|timepoint) + (1|adjmfc.group) + (1|timepoint:adjmfc.group)
EHMT1	0	0.00636629	0.0189534	0	0	0.0208042	0.953876	NK	~ age + (1|sex) + (1|subjectid) + (1|timepoint) + (1|adjmfc.group) + (1|timepoint:adjmfc.group)
ZMYND11	0	0	0	0	0	0.00277692	0.997223	NK	~ age + (1|sex) + (1|subjectid) + (1|timepoint) + (1|adjmfc.group) + (1|timepoint:adjmfc.group)
LARP4B	0	0	0	0	0	0.000444222	0.999556	NK	~ age + (1|sex) + (1|subjectid) + (1|timepoint) + (1|adjmfc.group) + (1|timepoint:adjmfc.group)
GTPBP4	0	0	0.231146	0	0	0.000384942	0.768469	NK	~ age + (1|sex) + (1|subjectid) + (1|timepoint) + (1|adjmfc.group) + (1|timepoint:adjmfc.group)
IDI1	0.275367	0	0.0260689	0.259164	0	0.0072784	0.432122	NK	~ age + (1|sex) + (1|subjectid) + (1|timepoint) + (1|adjmfc.group) + (1|timepoint:adjmfc.group)
WDR37	0.0642271	1.88447e-10	0.0392601	0	0	0.0810724	0.81544	NK	~ age + (1|sex) + (1|subjectid) + (1|timepoint) + (1|adjmfc.group) + (1|timepoint:adjmfc.group)
PFKP	0	0.00489299	0.0432345	0	0	0.00365427	0.948218	NK	~ age + (1|sex) + (1|subjectid) + (1|timepoint) + (1|adjmfc.group) + (1|timepoint:adjmfc.group)
PITRM1	0	0	0.270118	0	0	0.0289294	0.700953	NK	~ age + (1|sex) + (1|subjectid) + (1|timepoint) + (1|adjmfc.group) + (1|timepoint:adjmfc.group)
KLF6	0	0	0.510543	4.94406e-09	0.0914	0.019576	0.378481	NK	~ age + (1|sex) + (1|subjectid) + (1|timepoint) + (1|adjmfc.group) + (1|timepoint:adjmfc.group)
AKR1C3	4.86113e-09	1.0477e-10	0.504287	0	0.0747855	0.00835084	0.412577	NK	~ age + (1|sex) + (1|subjectid) + (1|timepoint) + (1|adjmfc.group) + (1|timepoint:adjmfc.group)
NET1	0	0	1.72617e-10	0	0.169483	0.000304418	0.830213	NK	~ age + (1|sex) + (1|subjectid) + (1|timepoint) + (1|adjmfc.group) + (1|timepoint:adjmfc.group)
FAM208B	0	0	0.0550549	0	0	0.00197946	0.942966	NK	~ age + (1|sex) + (1|subjectid) + (1|timepoint) + (1|adjmfc.group) + (1|timepoint:adjmfc.group)
GDI2	0	0.0153274	0.24866	1.23949e-10	0	0.0268454	0.709167	NK	~ age + (1|sex) + (1|subjectid) + (1|timepoint) + (1|adjmfc.group) + (1|timepoint:adjmfc.group)
FBXO18	0	0	0	0	0	0.0174197	0.98258	NK	~ age + (1|sex) + (1|subjectid) + (1|timepoint) + (1|adjmfc.group) + (1|timepoint:adjmfc.group)
IL15RA	0	1.6241e-09	0.011427	0.0415032	0.0963543	0.0143005	0.836415	NK	~ age + (1|sex) + (1|subjectid) + (1|timepoint) + (1|adjmfc.group) + (1|timepoint:adjmfc.group)
RBM17	0	0	0	0	0	0.0631607	0.936839	NK	~ age + (1|sex) + (1|subjectid) + (1|timepoint) + (1|adjmfc.group) + (1|timepoint:adjmfc.group)
PRKCQ	0	0	0	0	0	0.000574197	0.999426	NK	~ age + (1|sex) + (1|subjectid) + (1|timepoint) + (1|adjmfc.group) + (1|timepoint:adjmfc.group)
PRKCQ-AS1	0	3.11258e-10	0.308368	0	1.55015e-09	0.00835715	0.683275	NK	~ age + (1|sex) + (1|subjectid) + (1|timepoint) + (1|adjmfc.group) + (1|timepoint:adjmfc.group)
SFMBT2	0.0846151	9.84662e-10	0	1.06228e-10	0	0.0433191	0.872066	NK	~ age + (1|sex) + (1|subjectid) + (1|timepoint) + (1|adjmfc.group) + (1|timepoint:adjmfc.group)
KIN	0.0644025	0.0295585	0	2.85523e-10	1.9082e-10	0.000212244	0.905827	NK	~ age + (1|sex) + (1|subjectid) + (1|timepoint) + (1|adjmfc.group) + (1|timepoint:adjmfc.group)
ATP5C1	9.27394e-11	0	0.222341	3.30335e-10	0.0787101	0.0853621	0.613587	NK	~ age + (1|sex) + (1|subjectid) + (1|timepoint) + (1|adjmfc.group) + (1|timepoint:adjmfc.group)
TAF3	0	0	0	0	0	0.00341684	0.996583	NK	~ age + (1|sex) + (1|subjectid) + (1|timepoint) + (1|adjmfc.group) + (1|timepoint:adjmfc.group)
GATA3	0	0	0	0	0.0988719	0.065299	0.835829	NK	~ age + (1|sex) + (1|subjectid) + (1|timepoint) + (1|adjmfc.group) + (1|timepoint:adjmfc.group)
CELF2	0	0.102452	0.134808	0.0889271	0	0.0993258	0.574487	NK	~ age + (1|sex) + (1|subjectid) + (1|timepoint) + (1|adjmfc.group) + (1|timepoint:adjmfc.group)
UPF2	0.493026	0	9.86168e-10	0	0.0362165	0.000292182	0.470466	NK	~ age + (1|sex) + (1|subjectid) + (1|timepoint) + (1|adjmfc.group) + (1|timepoint:adjmfc.group)
DHTKD1	0	6.75611e-10	0.132643	0.00864297	0	0.0105273	0.848187	NK	~ age + (1|sex) + (1|subjectid) + (1|timepoint) + (1|adjmfc.group) + (1|timepoint:adjmfc.group)
NUDT5	0	0	0	0	0.363489	0.0558148	0.580696	NK	~ age + (1|sex) + (1|subjectid) + (1|timepoint) + (1|adjmfc.group) + (1|timepoint:adjmfc.group)
CDC123	0	0.0746272	0	0	0	0.0387756	0.886597	NK	~ age + (1|sex) + (1|subjectid) + (1|timepoint) + (1|adjmfc.group) + (1|timepoint:adjmfc.group)
CAMK1D	0	0.0398829	0.350519	0	0.0130489	0.0158976	0.580652	NK	~ age + (1|sex) + (1|subjectid) + (1|timepoint) + (1|adjmfc.group) + (1|timepoint:adjmfc.group)
OPTN	0	0	0.0847368	0	0	0.00803072	0.907232	NK	~ age + (1|sex) + (1|subjectid) + (1|timepoint) + (1|adjmfc.group) + (1|timepoint:adjmfc.group)
PHYH	0	0	0	0	0	9.48823e-05	0.999905	NK	~ age + (1|sex) + (1|subjectid) + (1|timepoint) + (1|adjmfc.group) + (1|timepoint:adjmfc.group)
SEPHS1	0	0	0.298707	5.36981e-10	0	0.00467668	0.696616	NK	~ age + (1|sex) + (1|subjectid) + (1|timepoint) + (1|adjmfc.group) + (1|timepoint:adjmfc.group)
BEND7	0.0831202	0.0768537	0.126084	0.0498532	0	0.0123017	0.651787	NK	~ age + (1|sex) + (1|subjectid) + (1|timepoint) + (1|adjmfc.group) + (1|timepoint:adjmfc.group)
PRPF18	0.167061	0	0.0128243	0	0	0.000102507	0.820012	NK	~ age + (1|sex) + (1|subjectid) + (1|timepoint) + (1|adjmfc.group) + (1|timepoint:adjmfc.group)
FAM107B	0.0528316	0.0293464	0.226154	0	0.0346023	0.00168601	0.655379	NK	~ age + (1|sex) + (1|subjectid) + (1|timepoint) + (1|adjmfc.group) + (1|timepoint:adjmfc.group)
HSPA14	0.0303952	0	0	0	0	0.00083921	0.968766	NK	~ age + (1|sex) + (1|subjectid) + (1|timepoint) + (1|adjmfc.group) + (1|timepoint:adjmfc.group)
SUV39H2	0.0743883	0.0857612	0	0	0	0.00442115	0.835429	NK	~ age + (1|sex) + (1|subjectid) + (1|timepoint) + (1|adjmfc.group) + (1|timepoint:adjmfc.group)
DCLRE1C	0	0	0	0.0120759	0.0867222	0.0768894	0.824313	NK	~ age + (1|sex) + (1|subjectid) + (1|timepoint) + (1|adjmfc.group) + (1|timepoint:adjmfc.group)
RPP38	0	0	0	0	0	0.00149767	0.998502	NK	~ age + (1|sex) + (1|subjectid) + (1|timepoint) + (1|adjmfc.group) + (1|timepoint:adjmfc.group)
NMT2	0	0.0619629	0	0	0	2.33164e-06	0.938035	NK	~ age + (1|sex) + (1|subjectid) + (1|timepoint) + (1|adjmfc.group) + (1|timepoint:adjmfc.group)
FAM188A	0.115887	0.123876	0	2.16591e-10	0.057996	0.0257232	0.676518	NK	~ age + (1|sex) + (1|subjectid) + (1|timepoint) + (1|adjmfc.group) + (1|timepoint:adjmfc.group)
PTER	7.53898e-10	0	0.0725123	0	0.00449403	0.0143407	0.908653	NK	~ age + (1|sex) + (1|subjectid) + (1|timepoint) + (1|adjmfc.group) + (1|timepoint:adjmfc.group)
RSU1	0	4.21314e-10	0.156951	0	0	0.0630627	0.779986	NK	~ age + (1|sex) + (1|subjectid) + (1|timepoint) + (1|adjmfc.group) + (1|timepoint:adjmfc.group)
VIM-AS1	0	0	0	0	0	0.0146899	0.98531	NK	~ age + (1|sex) + (1|subjectid) + (1|timepoint) + (1|adjmfc.group) + (1|timepoint:adjmfc.group)
VIM	0.229169	0.0441744	0.293639	0.0124714	0.0808084	0.0369063	0.302831	NK	~ age + (1|sex) + (1|subjectid) + (1|timepoint) + (1|adjmfc.group) + (1|timepoint:adjmfc.group)
ST8SIA6	0.00582658	0	0.0484687	3.49135e-10	0.0117436	0.027653	0.906308	NK	~ age + (1|sex) + (1|subjectid) + (1|timepoint) + (1|adjmfc.group) + (1|timepoint:adjmfc.group)
STAM	0	0	0.0490498	1.23462e-10	0	0.00609458	0.944856	NK	~ age + (1|sex) + (1|subjectid) + (1|timepoint) + (1|adjmfc.group) + (1|timepoint:adjmfc.group)
NSUN6	0	0	0	0.12469	0.0218562	0.0280829	0.82537	NK	~ age + (1|sex) + (1|subjectid) + (1|timepoint) + (1|adjmfc.group) + (1|timepoint:adjmfc.group)
ARL5B	0.248165	0.00267703	0	0.00544605	0	0.00991735	0.733795	NK	~ age + (1|sex) + (1|subjectid) + (1|timepoint) + (1|adjmfc.group) + (1|timepoint:adjmfc.group)
PLXDC2	1.12478e-09	1.35101e-08	0.0772082	0	0	0.000991992	0.9218	NK	~ age + (1|sex) + (1|subjectid) + (1|timepoint) + (1|adjmfc.group) + (1|timepoint:adjmfc.group)
MLLT10	1.22763e-07	0	0.145912	0	0.0325056	0.00478857	0.816794	NK	~ age + (1|sex) + (1|subjectid) + (1|timepoint) + (1|adjmfc.group) + (1|timepoint:adjmfc.group)
DNAJC1	0.1057	0.00721207	0.0396019	0	0.0417661	0.000652716	0.805067	NK	~ age + (1|sex) + (1|subjectid) + (1|timepoint) + (1|adjmfc.group) + (1|timepoint:adjmfc.group)
COMMD3	0.124254	0	2.87324e-10	0	0	0.00197565	0.87377	NK	~ age + (1|sex) + (1|subjectid) + (1|timepoint) + (1|adjmfc.group) + (1|timepoint:adjmfc.group)
BMI1	0.105201	8.34087e-10	0.0767742	0.0280716	1.65636e-09	0.0491886	0.740765	NK	~ age + (1|sex) + (1|subjectid) + (1|timepoint) + (1|adjmfc.group) + (1|timepoint:adjmfc.group)
PIP4K2A	0	0	0.614258	0.0486027	0	0.00473606	0.332404	NK	~ age + (1|sex) + (1|subjectid) + (1|timepoint) + (1|adjmfc.group) + (1|timepoint:adjmfc.group)
MSRB2	0	0	0.160212	0.0852215	0.0592508	5.88284e-05	0.695257	NK	~ age + (1|sex) + (1|subjectid) + (1|timepoint) + (1|adjmfc.group) + (1|timepoint:adjmfc.group)
ARHGAP21	0.0121295	3.94223e-10	0.305664	0.037908	0	0.00630578	0.637993	NK	~ age + (1|sex) + (1|subjectid) + (1|timepoint) + (1|adjmfc.group) + (1|timepoint:adjmfc.group)
RP11-165A20.3	3.02791e-10	7.94178e-11	0.115715	0.169971	0	0.00622032	0.708094	NK	~ age + (1|sex) + (1|subjectid) + (1|timepoint) + (1|adjmfc.group) + (1|timepoint:adjmfc.group)
APBB1IP	0.356883	0	0	0	0	1.00213e-05	0.643107	NK	~ age + (1|sex) + (1|subjectid) + (1|timepoint) + (1|adjmfc.group) + (1|timepoint:adjmfc.group)
LINC00264	0.123832	1.52095e-10	0.0549685	0	0.060429	0.0303468	0.730424	NK	~ age + (1|sex) + (1|subjectid) + (1|timepoint) + (1|adjmfc.group) + (1|timepoint:adjmfc.group)
ABI1	0	0	0.157657	0.0579583	9.65657e-10	0.00137754	0.783007	NK	~ age + (1|sex) + (1|subjectid) + (1|timepoint) + (1|adjmfc.group) + (1|timepoint:adjmfc.group)
ANKRD26	0	0	0	0.135717	0.0608798	0.00446202	0.798941	NK	~ age + (1|sex) + (1|subjectid) + (1|timepoint) + (1|adjmfc.group) + (1|timepoint:adjmfc.group)
YME1L1	0	0	0	0	0	0.00722188	0.992778	NK	~ age + (1|sex) + (1|subjectid) + (1|timepoint) + (1|adjmfc.group) + (1|timepoint:adjmfc.group)
MASTL	1.87498e-09	1.95998e-06	0.0762406	0	0.0417882	0.00528512	0.876684	NK	~ age + (1|sex) + (1|subjectid) + (1|timepoint) + (1|adjmfc.group) + (1|timepoint:adjmfc.group)
ACBD5	0	0	0	0	0	0.000180234	0.99982	NK	~ age + (1|sex) + (1|subjectid) + (1|timepoint) + (1|adjmfc.group) + (1|timepoint:adjmfc.group)
RAB18	0.00910719	0	0.0751488	0.127084	0	0.000464148	0.788196	NK	~ age + (1|sex) + (1|subjectid) + (1|timepoint) + (1|adjmfc.group) + (1|timepoint:adjmfc.group)
MPP7	0	0	0	0	0	0.0171272	0.982873	NK	~ age + (1|sex) + (1|subjectid) + (1|timepoint) + (1|adjmfc.group) + (1|timepoint:adjmfc.group)
WAC-AS1	0.0698228	0.0215571	0.149423	0	0	0.0122368	0.746961	NK	~ age + (1|sex) + (1|subjectid) + (1|timepoint) + (1|adjmfc.group) + (1|timepoint:adjmfc.group)
WAC	0	0	0.153074	0.00545289	0	0.0201679	0.821305	NK	~ age + (1|sex) + (1|subjectid) + (1|timepoint) + (1|adjmfc.group) + (1|timepoint:adjmfc.group)
PTCHD3P1	0.107347	0.0276022	0	0	0.086538	0.00608071	0.772432	NK	~ age + (1|sex) + (1|subjectid) + (1|timepoint) + (1|adjmfc.group) + (1|timepoint:adjmfc.group)
SVIL	1.15898e-10	0	0.195233	0	0	0.189865	0.614901	NK	~ age + (1|sex) + (1|subjectid) + (1|timepoint) + (1|adjmfc.group) + (1|timepoint:adjmfc.group)
MTPAP	0.0574357	0.0145894	0	0	0	0.00413481	0.92384	NK	~ age + (1|sex) + (1|subjectid) + (1|timepoint) + (1|adjmfc.group) + (1|timepoint:adjmfc.group)
MAP3K8	0.247812	0.00277866	0.147724	0	0.344258	0.0245316	0.232895	NK	~ age + (1|sex) + (1|subjectid) + (1|timepoint) + (1|adjmfc.group) + (1|timepoint:adjmfc.group)
ZEB1	0	0	0.00353418	0	0.0131353	0.0254376	0.957893	NK	~ age + (1|sex) + (1|subjectid) + (1|timepoint) + (1|adjmfc.group) + (1|timepoint:adjmfc.group)
ARHGAP12	0	0.00250044	0	0	3.23181e-09	1.51527e-05	0.997484	NK	~ age + (1|sex) + (1|subjectid) + (1|timepoint) + (1|adjmfc.group) + (1|timepoint:adjmfc.group)
KIF5B	1.69704e-08	0	0.040117	0.031894	0.0435828	0.00453576	0.87987	NK	~ age + (1|sex) + (1|subjectid) + (1|timepoint) + (1|adjmfc.group) + (1|timepoint:adjmfc.group)
EPC1	0	0	0	0	0.260844	0.00703087	0.732125	NK	~ age + (1|sex) + (1|subjectid) + (1|timepoint) + (1|adjmfc.group) + (1|timepoint:adjmfc.group)
CCDC7	0	0.0118494	0.162147	0	0	0.00145579	0.824548	NK	~ age + (1|sex) + (1|subjectid) + (1|timepoint) + (1|adjmfc.group) + (1|timepoint:adjmfc.group)
C10ORF68	0	0	0.202607	0	0.0554662	0.0534422	0.688484	NK	~ age + (1|sex) + (1|subjectid) + (1|timepoint) + (1|adjmfc.group) + (1|timepoint:adjmfc.group)
ITGB1	0	0	0.194235	0.00286846	0	0.0808081	0.722088	NK	~ age + (1|sex) + (1|subjectid) + (1|timepoint) + (1|adjmfc.group) + (1|timepoint:adjmfc.group)
CUL2	2.59052e-08	6.34599e-09	0.145217	0	0.000294625	0.0142722	0.840216	NK	~ age + (1|sex) + (1|subjectid) + (1|timepoint) + (1|adjmfc.group) + (1|timepoint:adjmfc.group)
CREM	0.183224	0.0105728	0.309572	0	0.0736948	0.0484347	0.374502	NK	~ age + (1|sex) + (1|subjectid) + (1|timepoint) + (1|adjmfc.group) + (1|timepoint:adjmfc.group)
CCNY	0	0.0834995	0.0422147	0.120253	0	0.000300905	0.753732	NK	~ age + (1|sex) + (1|subjectid) + (1|timepoint) + (1|adjmfc.group) + (1|timepoint:adjmfc.group)
ZNF248	5.32641e-09	9.974e-09	0.232021	0	0	0.0335287	0.73445	NK	~ age + (1|sex) + (1|subjectid) + (1|timepoint) + (1|adjmfc.group) + (1|timepoint:adjmfc.group)
RP11-162G10.5	0.00650222	0	0.11424	0	0.159945	0.00534026	0.713973	NK	~ age + (1|sex) + (1|subjectid) + (1|timepoint) + (1|adjmfc.group) + (1|timepoint:adjmfc.group)
ZNF25	0.128371	0	0.0464348	0.0424226	0	0.00718838	0.775584	NK	~ age + (1|sex) + (1|subjectid) + (1|timepoint) + (1|adjmfc.group) + (1|timepoint:adjmfc.group)
ZNF33A	0.0633484	1.93437e-09	1.55215e-08	1.65048e-08	0.152108	0.0277821	0.756761	NK	~ age + (1|sex) + (1|subjectid) + (1|timepoint) + (1|adjmfc.group) + (1|timepoint:adjmfc.group)
ZNF37A	0.341832	0.010148	0.09933	0	0	0.000595361	0.548095	NK	~ age + (1|sex) + (1|subjectid) + (1|timepoint) + (1|adjmfc.group) + (1|timepoint:adjmfc.group)
ZNF33B	0.0553941	0	0.329823	0	0	0.0580121	0.556771	NK	~ age + (1|sex) + (1|subjectid) + (1|timepoint) + (1|adjmfc.group) + (1|timepoint:adjmfc.group)
BMS1	0	2.36798e-07	0	0	6.41016e-07	0.00390682	0.996092	NK	~ age + (1|sex) + (1|subjectid) + (1|timepoint) + (1|adjmfc.group) + (1|timepoint:adjmfc.group)
CSGALNACT2	0	0	1.73216e-08	0.0160163	1.89358e-09	0.0327737	0.95121	NK	~ age + (1|sex) + (1|subjectid) + (1|timepoint) + (1|adjmfc.group) + (1|timepoint:adjmfc.group)
RASGEF1A	0	3.97095e-10	0.307482	0.0409412	2.18681e-10	0.00200546	0.649571	NK	~ age + (1|sex) + (1|subjectid) + (1|timepoint) + (1|adjmfc.group) + (1|timepoint:adjmfc.group)
HNRNPF	0.108615	0.0201461	0	0	0.171969	0.0254912	0.673779	NK	~ age + (1|sex) + (1|subjectid) + (1|timepoint) + (1|adjmfc.group) + (1|timepoint:adjmfc.group)
ZNF487	0.00165948	0	0	0	0	0.0266669	0.971674	NK	~ age + (1|sex) + (1|subjectid) + (1|timepoint) + (1|adjmfc.group) + (1|timepoint:adjmfc.group)
ZNF485	0	6.31853e-11	0.273227	0.157777	0	0.0019987	0.566998	NK	~ age + (1|sex) + (1|subjectid) + (1|timepoint) + (1|adjmfc.group) + (1|timepoint:adjmfc.group)
ZNF32	0.0547855	0	0.502349	0	0	0.0136251	0.42924	NK	~ age + (1|sex) + (1|subjectid) + (1|timepoint) + (1|adjmfc.group) + (1|timepoint:adjmfc.group)
RASSF4	0	0	0	0	0	0.0741347	0.925865	NK	~ age + (1|sex) + (1|subjectid) + (1|timepoint) + (1|adjmfc.group) + (1|timepoint:adjmfc.group)
ZNF22	0.00148471	0	0.0448518	1.07935e-09	8.99676e-10	0.0362195	0.917444	NK	~ age + (1|sex) + (1|subjectid) + (1|timepoint) + (1|adjmfc.group) + (1|timepoint:adjmfc.group)
ALOX5	0.0685699	0	5.03775e-09	9.32823e-11	0	0.0228977	0.908532	NK	~ age + (1|sex) + (1|subjectid) + (1|timepoint) + (1|adjmfc.group) + (1|timepoint:adjmfc.group)
44628	0	0	0.0052732	0.0328579	1.24142e-09	0.00487183	0.956997	NK	~ age + (1|sex) + (1|subjectid) + (1|timepoint) + (1|adjmfc.group) + (1|timepoint:adjmfc.group)
ZFAND4	0	0	0	0	0	0.033908	0.966092	NK	~ age + (1|sex) + (1|subjectid) + (1|timepoint) + (1|adjmfc.group) + (1|timepoint:adjmfc.group)
FAM21C	0	0	0.0917068	0	0	0.0213186	0.886975	NK	~ age + (1|sex) + (1|subjectid) + (1|timepoint) + (1|adjmfc.group) + (1|timepoint:adjmfc.group)
AGAP10	0	0	0	0.0177938	0	0.000908752	0.981297	NK	~ age + (1|sex) + (1|subjectid) + (1|timepoint) + (1|adjmfc.group) + (1|timepoint:adjmfc.group)
MAPK8	3.39532e-10	1.04284e-09	9.50578e-11	0	0.0540524	0.062228	0.88372	NK	~ age + (1|sex) + (1|subjectid) + (1|timepoint) + (1|adjmfc.group) + (1|timepoint:adjmfc.group)
C10orf128	0	0	0.465131	0	0	0.00565901	0.52921	NK	~ age + (1|sex) + (1|subjectid) + (1|timepoint) + (1|adjmfc.group) + (1|timepoint:adjmfc.group)
PARG	0.0216742	0	0	0	0	0.0117831	0.966543	NK	~ age + (1|sex) + (1|subjectid) + (1|timepoint) + (1|adjmfc.group) + (1|timepoint:adjmfc.group)
NCOA4	0	0	0	0	0	0.00271334	0.997287	NK	~ age + (1|sex) + (1|subjectid) + (1|timepoint) + (1|adjmfc.group) + (1|timepoint:adjmfc.group)
TIMM23	0	0.0226621	0.186412	1.5431e-09	0.00238708	0.0430573	0.745481	NK	~ age + (1|sex) + (1|subjectid) + (1|timepoint) + (1|adjmfc.group) + (1|timepoint:adjmfc.group)
AGAP6	0.00483305	0.0711966	3.26934e-09	0.0450222	0	0.0183774	0.860571	NK	~ age + (1|sex) + (1|subjectid) + (1|timepoint) + (1|adjmfc.group) + (1|timepoint:adjmfc.group)
FAM21A	0.21811	0	0.158676	0	0	0.00873653	0.614477	NK	~ age + (1|sex) + (1|subjectid) + (1|timepoint) + (1|adjmfc.group) + (1|timepoint:adjmfc.group)
SGMS1	3.32679e-08	0.0011951	0	0.0188088	0.068007	0.00219978	0.909789	NK	~ age + (1|sex) + (1|subjectid) + (1|timepoint) + (1|adjmfc.group) + (1|timepoint:adjmfc.group)
RP11-50E11.3	6.68766e-10	0.00514347	0	0.0312612	0	0.0657019	0.897893	NK	~ age + (1|sex) + (1|subjectid) + (1|timepoint) + (1|adjmfc.group) + (1|timepoint:adjmfc.group)
CSTF2T	0	0	0	0	0	0.00273022	0.99727	NK	~ age + (1|sex) + (1|subjectid) + (1|timepoint) + (1|adjmfc.group) + (1|timepoint:adjmfc.group)
ZWINT	6.23088e-09	1.45115e-08	0.291327	0	0	1.92505e-07	0.708673	NK	~ age + (1|sex) + (1|subjectid) + (1|timepoint) + (1|adjmfc.group) + (1|timepoint:adjmfc.group)
IPMK	0	0	0	0	0	0.000450507	0.999549	NK	~ age + (1|sex) + (1|subjectid) + (1|timepoint) + (1|adjmfc.group) + (1|timepoint:adjmfc.group)
CISD1	0	0	0	0	0	3.96324e-05	0.99996	NK	~ age + (1|sex) + (1|subjectid) + (1|timepoint) + (1|adjmfc.group) + (1|timepoint:adjmfc.group)
UBE2D1	8.03256e-10	0	0	0	0.0679747	0.00430252	0.927723	NK	~ age + (1|sex) + (1|subjectid) + (1|timepoint) + (1|adjmfc.group) + (1|timepoint:adjmfc.group)
TFAM	0	0	0.07803	0	0	0.0131712	0.908799	NK	~ age + (1|sex) + (1|subjectid) + (1|timepoint) + (1|adjmfc.group) + (1|timepoint:adjmfc.group)
CCDC6	0	0	0	0	0	0.00561458	0.994385	NK	~ age + (1|sex) + (1|subjectid) + (1|timepoint) + (1|adjmfc.group) + (1|timepoint:adjmfc.group)
ARID5B	2.58832e-10	0	0.468972	0.028155	0.0232972	0.000156031	0.47942	NK	~ age + (1|sex) + (1|subjectid) + (1|timepoint) + (1|adjmfc.group) + (1|timepoint:adjmfc.group)
ADO	0	7.23735e-10	0.0769992	0.0413735	3.24225e-10	0.000295719	0.881332	NK	~ age + (1|sex) + (1|subjectid) + (1|timepoint) + (1|adjmfc.group) + (1|timepoint:adjmfc.group)
NRBF2	0	0	0	0	0	0.00563143	0.994369	NK	~ age + (1|sex) + (1|subjectid) + (1|timepoint) + (1|adjmfc.group) + (1|timepoint:adjmfc.group)
JMJD1C	0.0242597	0.0134506	0.0972867	0	1.52441e-09	0.0296627	0.83534	NK	~ age + (1|sex) + (1|subjectid) + (1|timepoint) + (1|adjmfc.group) + (1|timepoint:adjmfc.group)
REEP3	0	0.0188864	0	2.45598e-10	0.0824654	0.0137285	0.88492	NK	~ age + (1|sex) + (1|subjectid) + (1|timepoint) + (1|adjmfc.group) + (1|timepoint:adjmfc.group)
SIRT1	2.86318e-10	1.05401e-09	0	0	0	0.0217981	0.978202	NK	~ age + (1|sex) + (1|subjectid) + (1|timepoint) + (1|adjmfc.group) + (1|timepoint:adjmfc.group)
HERC4	0	0.00648201	0	0	0.0379674	0.0197938	0.935757	NK	~ age + (1|sex) + (1|subjectid) + (1|timepoint) + (1|adjmfc.group) + (1|timepoint:adjmfc.group)
HNRNPH3	7.65462e-11	0	0.284585	0	0	0.0566242	0.658791	NK	~ age + (1|sex) + (1|subjectid) + (1|timepoint) + (1|adjmfc.group) + (1|timepoint:adjmfc.group)
RUFY2	0	0	0	0	0	0.0808953	0.919105	NK	~ age + (1|sex) + (1|subjectid) + (1|timepoint) + (1|adjmfc.group) + (1|timepoint:adjmfc.group)
SLC25A16	0.00981299	0.00553172	1.43338e-09	0	0	0.0473295	0.937326	NK	~ age + (1|sex) + (1|subjectid) + (1|timepoint) + (1|adjmfc.group) + (1|timepoint:adjmfc.group)
CCAR1	0	0	0.00401046	0	0	0.0137547	0.982235	NK	~ age + (1|sex) + (1|subjectid) + (1|timepoint) + (1|adjmfc.group) + (1|timepoint:adjmfc.group)
DDX50	0	0	0.063386	0	0	0.00912775	0.927486	NK	~ age + (1|sex) + (1|subjectid) + (1|timepoint) + (1|adjmfc.group) + (1|timepoint:adjmfc.group)
DDX21	0.146295	4.9039e-10	0	1.43807e-10	4.03982e-10	0.00700795	0.846697	NK	~ age + (1|sex) + (1|subjectid) + (1|timepoint) + (1|adjmfc.group) + (1|timepoint:adjmfc.group)
SRGN	0.286687	8.90195e-11	0.422356	0	0.0209736	0.00138564	0.268598	NK	~ age + (1|sex) + (1|subjectid) + (1|timepoint) + (1|adjmfc.group) + (1|timepoint:adjmfc.group)
VPS26A	0.0702059	0	1.54643e-09	0	0	0.00478086	0.925013	NK	~ age + (1|sex) + (1|subjectid) + (1|timepoint) + (1|adjmfc.group) + (1|timepoint:adjmfc.group)
SUPV3L1	0.0514145	1.30066e-10	0	0.0261389	0	0.00254544	0.919901	NK	~ age + (1|sex) + (1|subjectid) + (1|timepoint) + (1|adjmfc.group) + (1|timepoint:adjmfc.group)
HK1	0.06854	0	0.0346878	0	0.0208802	0.0321191	0.843773	NK	~ age + (1|sex) + (1|subjectid) + (1|timepoint) + (1|adjmfc.group) + (1|timepoint:adjmfc.group)
COL13A1	0	0	0.101775	0	0	0.0320593	0.866166	NK	~ age + (1|sex) + (1|subjectid) + (1|timepoint) + (1|adjmfc.group) + (1|timepoint:adjmfc.group)
TYSND1	0	0	0	0	0	1.73348e-10	1	NK	~ age + (1|sex) + (1|subjectid) + (1|timepoint) + (1|adjmfc.group) + (1|timepoint:adjmfc.group)
SAR1A	0	2.08828e-11	0.667977	0.0129356	0	0.126853	0.192234	NK	~ age + (1|sex) + (1|subjectid) + (1|timepoint) + (1|adjmfc.group) + (1|timepoint:adjmfc.group)
PPA1	0.167193	0	0.0563498	1.90849e-09	9.36686e-11	0.0295528	0.746904	NK	~ age + (1|sex) + (1|subjectid) + (1|timepoint) + (1|adjmfc.group) + (1|timepoint:adjmfc.group)
EIF4EBP2	5.61641e-08	8.04111e-10	0	4.96409e-10	0.0460505	0.00384999	0.950099	NK	~ age + (1|sex) + (1|subjectid) + (1|timepoint) + (1|adjmfc.group) + (1|timepoint:adjmfc.group)
PRF1	1.19751e-10	1.84662e-08	0.157101	0	0.14248	0.0135619	0.686857	NK	~ age + (1|sex) + (1|subjectid) + (1|timepoint) + (1|adjmfc.group) + (1|timepoint:adjmfc.group)
SGPL1	0	0	0	0	0.133873	0.00341438	0.862712	NK	~ age + (1|sex) + (1|subjectid) + (1|timepoint) + (1|adjmfc.group) + (1|timepoint:adjmfc.group)
PCBD1	0	0	0	2.46492e-10	5.52658e-10	0.000726299	0.999274	NK	~ age + (1|sex) + (1|subjectid) + (1|timepoint) + (1|adjmfc.group) + (1|timepoint:adjmfc.group)
C10orf54	0	0	0.294504	0	0	0.00893222	0.696564	NK	~ age + (1|sex) + (1|subjectid) + (1|timepoint) + (1|adjmfc.group) + (1|timepoint:adjmfc.group)
PSAP	2.57132e-10	0.0101268	0.08993	0.133156	0	0.0252313	0.741556	NK	~ age + (1|sex) + (1|subjectid) + (1|timepoint) + (1|adjmfc.group) + (1|timepoint:adjmfc.group)
SPOCK2	0	2.54237e-10	0.781901	0	0.00381541	0.0136201	0.200664	NK	~ age + (1|sex) + (1|subjectid) + (1|timepoint) + (1|adjmfc.group) + (1|timepoint:adjmfc.group)
ASCC1	1.04238e-10	0.00639533	0	0	0	0.00245444	0.99115	NK	~ age + (1|sex) + (1|subjectid) + (1|timepoint) + (1|adjmfc.group) + (1|timepoint:adjmfc.group)
ANAPC16	0	0	0	0	0	0.0232365	0.976763	NK	~ age + (1|sex) + (1|subjectid) + (1|timepoint) + (1|adjmfc.group) + (1|timepoint:adjmfc.group)
DDIT4	0	1.34152e-08	0.408117	0	3.54433e-08	0.025493	0.56639	NK	~ age + (1|sex) + (1|subjectid) + (1|timepoint) + (1|adjmfc.group) + (1|timepoint:adjmfc.group)
DNAJB12	0.0162857	0	2.55486e-10	0	0	0.0109698	0.972745	NK	~ age + (1|sex) + (1|subjectid) + (1|timepoint) + (1|adjmfc.group) + (1|timepoint:adjmfc.group)
MICU1	0	0	3.27728e-10	0.0168393	0	0.00153472	0.981626	NK	~ age + (1|sex) + (1|subjectid) + (1|timepoint) + (1|adjmfc.group) + (1|timepoint:adjmfc.group)
P4HA1	0	0	0	0	0	0.0225467	0.977453	NK	~ age + (1|sex) + (1|subjectid) + (1|timepoint) + (1|adjmfc.group) + (1|timepoint:adjmfc.group)
ECD	0	0.00457882	0.116545	0	0	0.0189297	0.859947	NK	~ age + (1|sex) + (1|subjectid) + (1|timepoint) + (1|adjmfc.group) + (1|timepoint:adjmfc.group)
FAM149B1	0.0591858	0	1.588e-10	0.0820083	1.50148e-10	0.0158077	0.842998	NK	~ age + (1|sex) + (1|subjectid) + (1|timepoint) + (1|adjmfc.group) + (1|timepoint:adjmfc.group)
DNAJC9	0	0.0243889	0.0118232	0.0219436	4.49595e-10	0.000115036	0.941729	NK	~ age + (1|sex) + (1|subjectid) + (1|timepoint) + (1|adjmfc.group) + (1|timepoint:adjmfc.group)
MRPS16	0	0	0.235985	0	0.0940874	0.0072242	0.662704	NK	~ age + (1|sex) + (1|subjectid) + (1|timepoint) + (1|adjmfc.group) + (1|timepoint:adjmfc.group)
ANXA7	1.80592e-10	0	0.189215	0.029817	0	0.0340383	0.746929	NK	~ age + (1|sex) + (1|subjectid) + (1|timepoint) + (1|adjmfc.group) + (1|timepoint:adjmfc.group)
PPP3CB	1.10862e-10	1.6831e-10	0.177587	0	0	0.0180151	0.804398	NK	~ age + (1|sex) + (1|subjectid) + (1|timepoint) + (1|adjmfc.group) + (1|timepoint:adjmfc.group)
SEC24C	0	0	0	0	0.0708058	0.0513126	0.877882	NK	~ age + (1|sex) + (1|subjectid) + (1|timepoint) + (1|adjmfc.group) + (1|timepoint:adjmfc.group)
FUT11	0.116952	1.97156e-10	0.341071	0	0	0.0223384	0.519638	NK	~ age + (1|sex) + (1|subjectid) + (1|timepoint) + (1|adjmfc.group) + (1|timepoint:adjmfc.group)
CHCHD1	9.51242e-10	0.11459	0	2.07776e-10	0.311444	0.00360947	0.570357	NK	~ age + (1|sex) + (1|subjectid) + (1|timepoint) + (1|adjmfc.group) + (1|timepoint:adjmfc.group)
ZSWIM8	7.79242e-05	0.0377967	0	2.10375e-10	0.165658	0.0940065	0.702461	NK	~ age + (1|sex) + (1|subjectid) + (1|timepoint) + (1|adjmfc.group) + (1|timepoint:adjmfc.group)
NDST2	0.281488	0	0	0.0300394	1.06874e-09	0.0054243	0.683049	NK	~ age + (1|sex) + (1|subjectid) + (1|timepoint) + (1|adjmfc.group) + (1|timepoint:adjmfc.group)
CAMK2G	0.0618291	0	0	0	2.35687e-07	0.0145535	0.923617	NK	~ age + (1|sex) + (1|subjectid) + (1|timepoint) + (1|adjmfc.group) + (1|timepoint:adjmfc.group)
VCL	0.126843	0	0	0.0255681	0	0.000208535	0.84738	NK	~ age + (1|sex) + (1|subjectid) + (1|timepoint) + (1|adjmfc.group) + (1|timepoint:adjmfc.group)
AP3M1	0	0	0	0	0	0.0355674	0.964433	NK	~ age + (1|sex) + (1|subjectid) + (1|timepoint) + (1|adjmfc.group) + (1|timepoint:adjmfc.group)
ADK	0	3.02712e-09	1.03539e-10	0.00364295	0.159105	0.0548674	0.782385	NK	~ age + (1|sex) + (1|subjectid) + (1|timepoint) + (1|adjmfc.group) + (1|timepoint:adjmfc.group)
KAT6B	2.91049e-10	0.000261754	0.0790319	8.43128e-10	0	0.0407243	0.879982	NK	~ age + (1|sex) + (1|subjectid) + (1|timepoint) + (1|adjmfc.group) + (1|timepoint:adjmfc.group)
SAMD8	4.62388e-10	0.0416602	2.22244e-07	0.11935	0	0.0280189	0.810971	NK	~ age + (1|sex) + (1|subjectid) + (1|timepoint) + (1|adjmfc.group) + (1|timepoint:adjmfc.group)
VDAC2	0	0	0	0	0	0.0297909	0.970209	NK	~ age + (1|sex) + (1|subjectid) + (1|timepoint) + (1|adjmfc.group) + (1|timepoint:adjmfc.group)
COMTD1	0	0	0.0850253	0	0	0.00338485	0.91159	NK	~ age + (1|sex) + (1|subjectid) + (1|timepoint) + (1|adjmfc.group) + (1|timepoint:adjmfc.group)
DLG5	0	0.0737286	0.120777	0	0.0661045	0.0592992	0.680091	NK	~ age + (1|sex) + (1|subjectid) + (1|timepoint) + (1|adjmfc.group) + (1|timepoint:adjmfc.group)
POLR3A	0	0	0	0	0	0.00477853	0.995221	NK	~ age + (1|sex) + (1|subjectid) + (1|timepoint) + (1|adjmfc.group) + (1|timepoint:adjmfc.group)
RPS24	0	0	0.682306	0	0	0.0878348	0.229859	NK	~ age + (1|sex) + (1|subjectid) + (1|timepoint) + (1|adjmfc.group) + (1|timepoint:adjmfc.group)
PPIF	4.0736e-10	0	0.0141116	4.27901e-10	2.84929e-10	0.00441373	0.981475	NK	~ age + (1|sex) + (1|subjectid) + (1|timepoint) + (1|adjmfc.group) + (1|timepoint:adjmfc.group)
EIF5AL1	0	0	0	0.0378697	0.0139185	0.0450171	0.903195	NK	~ age + (1|sex) + (1|subjectid) + (1|timepoint) + (1|adjmfc.group) + (1|timepoint:adjmfc.group)
RP11-773D16.1	0	0	0	0	0	0.000207277	0.999793	NK	~ age + (1|sex) + (1|subjectid) + (1|timepoint) + (1|adjmfc.group) + (1|timepoint:adjmfc.group)
RP11-182L21.6	0	0	0	0	0	0.0395454	0.960455	NK	~ age + (1|sex) + (1|subjectid) + (1|timepoint) + (1|adjmfc.group) + (1|timepoint:adjmfc.group)
TMEM254	0	0	0.355558	5.33419e-10	0	0.068774	0.575668	NK	~ age + (1|sex) + (1|subjectid) + (1|timepoint) + (1|adjmfc.group) + (1|timepoint:adjmfc.group)
ANXA11	0	1.50838e-10	0.219474	0	0	0.000631081	0.779895	NK	~ age + (1|sex) + (1|subjectid) + (1|timepoint) + (1|adjmfc.group) + (1|timepoint:adjmfc.group)
TSPAN14	0.216196	0	0.103547	1.26283e-10	0.244356	0.015419	0.420483	NK	~ age + (1|sex) + (1|subjectid) + (1|timepoint) + (1|adjmfc.group) + (1|timepoint:adjmfc.group)
GHITM	6.21852e-10	1.71276e-10	1.18089e-09	0.0821174	0.0118986	0.00487214	0.901112	NK	~ age + (1|sex) + (1|subjectid) + (1|timepoint) + (1|adjmfc.group) + (1|timepoint:adjmfc.group)
CCSER2	0	0	0	0	0	0.00012111	0.999879	NK	~ age + (1|sex) + (1|subjectid) + (1|timepoint) + (1|adjmfc.group) + (1|timepoint:adjmfc.group)
WAPAL	0.0717602	0.058587	0.106199	0	0.0241916	0.0231869	0.716075	NK	~ age + (1|sex) + (1|subjectid) + (1|timepoint) + (1|adjmfc.group) + (1|timepoint:adjmfc.group)
GLUD1	0.0459457	0	0.0574069	0	0	0.05274	0.843907	NK	~ age + (1|sex) + (1|subjectid) + (1|timepoint) + (1|adjmfc.group) + (1|timepoint:adjmfc.group)
FAM35A	0.0609687	0.000968234	0	0.0529675	0	0.00131816	0.883777	NK	~ age + (1|sex) + (1|subjectid) + (1|timepoint) + (1|adjmfc.group) + (1|timepoint:adjmfc.group)
NUTM2A-AS1	0	0	0	4.03916e-09	0.109929	0.0711883	0.818882	NK	~ age + (1|sex) + (1|subjectid) + (1|timepoint) + (1|adjmfc.group) + (1|timepoint:adjmfc.group)
MINPP1	0	0.0242531	0	0	0.077302	0.00718521	0.89126	NK	~ age + (1|sex) + (1|subjectid) + (1|timepoint) + (1|adjmfc.group) + (1|timepoint:adjmfc.group)
ATAD1	0	0.00947998	0.288266	0	0	9.28205e-05	0.702161	NK	~ age + (1|sex) + (1|subjectid) + (1|timepoint) + (1|adjmfc.group) + (1|timepoint:adjmfc.group)
PTEN	0	0	0.105921	0.017641	0	0.0581864	0.818252	NK	~ age + (1|sex) + (1|subjectid) + (1|timepoint) + (1|adjmfc.group) + (1|timepoint:adjmfc.group)
STAMBPL1	0	0	0.0811734	0.021333	0	0.0743869	0.823107	NK	~ age + (1|sex) + (1|subjectid) + (1|timepoint) + (1|adjmfc.group) + (1|timepoint:adjmfc.group)
ACTA2	0	0	0.10368	0.0519078	0	0.00096014	0.843452	NK	~ age + (1|sex) + (1|subjectid) + (1|timepoint) + (1|adjmfc.group) + (1|timepoint:adjmfc.group)
FAS	0	0	0	0	0	0.0347055	0.965295	NK	~ age + (1|sex) + (1|subjectid) + (1|timepoint) + (1|adjmfc.group) + (1|timepoint:adjmfc.group)
LIPA	0	0	0.218288	0	4.40773e-10	0.00376091	0.777951	NK	~ age + (1|sex) + (1|subjectid) + (1|timepoint) + (1|adjmfc.group) + (1|timepoint:adjmfc.group)
IFIT2	0.0151558	0.0203111	7.18641e-09	0	0.334696	0.0535357	0.576302	NK	~ age + (1|sex) + (1|subjectid) + (1|timepoint) + (1|adjmfc.group) + (1|timepoint:adjmfc.group)
IFIT3	0.284238	0.00559179	7.32712e-07	0.114619	1.43571e-08	0.00102921	0.594521	NK	~ age + (1|sex) + (1|subjectid) + (1|timepoint) + (1|adjmfc.group) + (1|timepoint:adjmfc.group)
IFIT1	0.159982	0	0.13445	0.103531	0	0.00107572	0.600962	NK	~ age + (1|sex) + (1|subjectid) + (1|timepoint) + (1|adjmfc.group) + (1|timepoint:adjmfc.group)
IFIT5	0.0236031	0	0.0490333	0.225981	0	0.00805513	0.693327	NK	~ age + (1|sex) + (1|subjectid) + (1|timepoint) + (1|adjmfc.group) + (1|timepoint:adjmfc.group)
KIF20B	0.0797564	0	0	0	0	0.00452534	0.915718	NK	~ age + (1|sex) + (1|subjectid) + (1|timepoint) + (1|adjmfc.group) + (1|timepoint:adjmfc.group)
RPP30	0	1.2125e-07	0	0.086837	0.0313118	0.00624477	0.875606	NK	~ age + (1|sex) + (1|subjectid) + (1|timepoint) + (1|adjmfc.group) + (1|timepoint:adjmfc.group)
PCGF5	0	0	0.159535	1.61939e-10	0.060119	0.000711028	0.779635	NK	~ age + (1|sex) + (1|subjectid) + (1|timepoint) + (1|adjmfc.group) + (1|timepoint:adjmfc.group)
TNKS2	0	1.74666e-09	0.0581033	0.0740516	4.96909e-09	0.00901005	0.858835	NK	~ age + (1|sex) + (1|subjectid) + (1|timepoint) + (1|adjmfc.group) + (1|timepoint:adjmfc.group)
FGFBP3	4.7147e-10	0	0.459331	0.00209655	0	0.0118001	0.526772	NK	~ age + (1|sex) + (1|subjectid) + (1|timepoint) + (1|adjmfc.group) + (1|timepoint:adjmfc.group)
BTAF1	0.0203879	1.22108e-10	3.93036e-09	0.0672098	0	0.0047361	0.907666	NK	~ age + (1|sex) + (1|subjectid) + (1|timepoint) + (1|adjmfc.group) + (1|timepoint:adjmfc.group)
CPEB3	0	2.00193e-10	0.299569	0.112401	0.0159965	0.0425337	0.529499	NK	~ age + (1|sex) + (1|subjectid) + (1|timepoint) + (1|adjmfc.group) + (1|timepoint:adjmfc.group)
44625	0	0	0	0	0	0.0791645	0.920836	NK	~ age + (1|sex) + (1|subjectid) + (1|timepoint) + (1|adjmfc.group) + (1|timepoint:adjmfc.group)
IDE	0	0	0	0.0117955	0	0.0339457	0.954259	NK	~ age + (1|sex) + (1|subjectid) + (1|timepoint) + (1|adjmfc.group) + (1|timepoint:adjmfc.group)
HHEX	4.0401e-10	0	0.386476	2.36828e-10	0.0890056	0.0858656	0.438653	NK	~ age + (1|sex) + (1|subjectid) + (1|timepoint) + (1|adjmfc.group) + (1|timepoint:adjmfc.group)
EXOC6	0	0	0	0	0	0.00597379	0.994026	NK	~ age + (1|sex) + (1|subjectid) + (1|timepoint) + (1|adjmfc.group) + (1|timepoint:adjmfc.group)
FRA10AC1	0.0176187	6.18797e-09	0.00421192	0.0374798	4.85622e-09	0.00202857	0.938661	NK	~ age + (1|sex) + (1|subjectid) + (1|timepoint) + (1|adjmfc.group) + (1|timepoint:adjmfc.group)
NOC3L	0	0	0	0	0	0.00203261	0.997967	NK	~ age + (1|sex) + (1|subjectid) + (1|timepoint) + (1|adjmfc.group) + (1|timepoint:adjmfc.group)
HELLS	0	0	0.0379138	0.0373596	0	0.0446037	0.880123	NK	~ age + (1|sex) + (1|subjectid) + (1|timepoint) + (1|adjmfc.group) + (1|timepoint:adjmfc.group)
PDLIM1	3.49381e-10	0.107847	0.191536	0.047694	0.0407476	0.00392953	0.608246	NK	~ age + (1|sex) + (1|subjectid) + (1|timepoint) + (1|adjmfc.group) + (1|timepoint:adjmfc.group)
ALDH18A1	0	0	0	0	0	0.00448496	0.995515	NK	~ age + (1|sex) + (1|subjectid) + (1|timepoint) + (1|adjmfc.group) + (1|timepoint:adjmfc.group)
TCTN3	0	0	0	0	0	0.00418349	0.995817	NK	~ age + (1|sex) + (1|subjectid) + (1|timepoint) + (1|adjmfc.group) + (1|timepoint:adjmfc.group)
ENTPD1-AS1	0	0	0	0	0	0.151004	0.848996	NK	~ age + (1|sex) + (1|subjectid) + (1|timepoint) + (1|adjmfc.group) + (1|timepoint:adjmfc.group)
TM9SF3	0	0.0570578	0.029718	0	3.66924e-10	5.17288e-05	0.913173	NK	~ age + (1|sex) + (1|subjectid) + (1|timepoint) + (1|adjmfc.group) + (1|timepoint:adjmfc.group)
PIK3AP1	1.67002e-09	0.11104	0.0741727	0.0200582	2.84542e-09	0.0243352	0.770394	NK	~ age + (1|sex) + (1|subjectid) + (1|timepoint) + (1|adjmfc.group) + (1|timepoint:adjmfc.group)
LCOR	0	3.86598e-10	0.0220644	0	0.0202582	0.0155272	0.94215	NK	~ age + (1|sex) + (1|subjectid) + (1|timepoint) + (1|adjmfc.group) + (1|timepoint:adjmfc.group)
C10orf12	8.69115e-10	0	0.000587755	1.17159e-10	0.0410362	0.0145832	0.943793	NK	~ age + (1|sex) + (1|subjectid) + (1|timepoint) + (1|adjmfc.group) + (1|timepoint:adjmfc.group)
FRAT2	0	0	0	0.00237749	0	0.00580537	0.991817	NK	~ age + (1|sex) + (1|subjectid) + (1|timepoint) + (1|adjmfc.group) + (1|timepoint:adjmfc.group)
RRP12	0	0.05464	1.7178e-07	0.00463551	4.46057e-08	0.027963	0.912761	NK	~ age + (1|sex) + (1|subjectid) + (1|timepoint) + (1|adjmfc.group) + (1|timepoint:adjmfc.group)
PGAM1	0.0206127	0.0228811	0.0893033	0.0205042	0	0.0112798	0.835419	NK	~ age + (1|sex) + (1|subjectid) + (1|timepoint) + (1|adjmfc.group) + (1|timepoint:adjmfc.group)
EXOSC1	0.0446752	0	0.0259446	6.21822e-10	0	0.0129556	0.916425	NK	~ age + (1|sex) + (1|subjectid) + (1|timepoint) + (1|adjmfc.group) + (1|timepoint:adjmfc.group)
ZDHHC16	0.0123556	0	0.210653	0	0.0452464	0.00402811	0.727717	NK	~ age + (1|sex) + (1|subjectid) + (1|timepoint) + (1|adjmfc.group) + (1|timepoint:adjmfc.group)
MMS19	0	0	0.140047	0	0	0.00724427	0.852709	NK	~ age + (1|sex) + (1|subjectid) + (1|timepoint) + (1|adjmfc.group) + (1|timepoint:adjmfc.group)
PI4K2A	0	2.62831e-10	0	0.00580279	0	0.00461854	0.989579	NK	~ age + (1|sex) + (1|subjectid) + (1|timepoint) + (1|adjmfc.group) + (1|timepoint:adjmfc.group)
AVPI1	0.212383	1.06178e-09	0.331868	0	0	0.00737971	0.448369	NK	~ age + (1|sex) + (1|subjectid) + (1|timepoint) + (1|adjmfc.group) + (1|timepoint:adjmfc.group)
ZFYVE27	0	0.0135733	0	0.0296843	0	6.53806e-05	0.956677	NK	~ age + (1|sex) + (1|subjectid) + (1|timepoint) + (1|adjmfc.group) + (1|timepoint:adjmfc.group)
R3HCC1L	0	0	0	0	0	0.00376997	0.99623	NK	~ age + (1|sex) + (1|subjectid) + (1|timepoint) + (1|adjmfc.group) + (1|timepoint:adjmfc.group)
PYROXD2	0.152808	0	0.0837445	0	0.0542493	0.000189435	0.709009	NK	~ age + (1|sex) + (1|subjectid) + (1|timepoint) + (1|adjmfc.group) + (1|timepoint:adjmfc.group)
HPS1	0.0263689	1.44256e-09	0.102973	1.00158e-10	0	5.27087e-07	0.870658	NK	~ age + (1|sex) + (1|subjectid) + (1|timepoint) + (1|adjmfc.group) + (1|timepoint:adjmfc.group)
GOT1	0.0726053	0	0.0836969	2.82814e-10	0	0.00455757	0.83914	NK	~ age + (1|sex) + (1|subjectid) + (1|timepoint) + (1|adjmfc.group) + (1|timepoint:adjmfc.group)
SLC25A28	0	0	0	0	0	0.0366527	0.963347	NK	~ age + (1|sex) + (1|subjectid) + (1|timepoint) + (1|adjmfc.group) + (1|timepoint:adjmfc.group)
CUTC	0	0	0	0	0	0.0172018	0.982798	NK	~ age + (1|sex) + (1|subjectid) + (1|timepoint) + (1|adjmfc.group) + (1|timepoint:adjmfc.group)
COX15	0	0	0	0	0	0.00224741	0.997753	NK	~ age + (1|sex) + (1|subjectid) + (1|timepoint) + (1|adjmfc.group) + (1|timepoint:adjmfc.group)
DNMBP	0	1.56699e-10	0.0713186	0	0	0.114156	0.814525	NK	~ age + (1|sex) + (1|subjectid) + (1|timepoint) + (1|adjmfc.group) + (1|timepoint:adjmfc.group)
CHUK	0	0	0	0	0.0389057	0.0495306	0.911564	NK	~ age + (1|sex) + (1|subjectid) + (1|timepoint) + (1|adjmfc.group) + (1|timepoint:adjmfc.group)
CWF19L1	0	0	0	0	0	0.00386764	0.996132	NK	~ age + (1|sex) + (1|subjectid) + (1|timepoint) + (1|adjmfc.group) + (1|timepoint:adjmfc.group)
BLOC1S2	0	0.0349739	1.75345e-09	0	0	0.00260048	0.962426	NK	~ age + (1|sex) + (1|subjectid) + (1|timepoint) + (1|adjmfc.group) + (1|timepoint:adjmfc.group)
NDUFB8.1	0	0	0	0	0	3.0892e-08	1	NK	~ age + (1|sex) + (1|subjectid) + (1|timepoint) + (1|adjmfc.group) + (1|timepoint:adjmfc.group)
HIF1AN	0	0	0	0	0	0.000423679	0.999576	NK	~ age + (1|sex) + (1|subjectid) + (1|timepoint) + (1|adjmfc.group) + (1|timepoint:adjmfc.group)
FAM178A	0.0233732	0	0	0	0	0.0130869	0.96354	NK	~ age + (1|sex) + (1|subjectid) + (1|timepoint) + (1|adjmfc.group) + (1|timepoint:adjmfc.group)
MRPL43	0.033425	0	0	0	0	0.00525855	0.961316	NK	~ age + (1|sex) + (1|subjectid) + (1|timepoint) + (1|adjmfc.group) + (1|timepoint:adjmfc.group)
C10orf2	1.5499e-09	0.0286976	0.163522	0.082356	0.102334	0.0076506	0.61544	NK	~ age + (1|sex) + (1|subjectid) + (1|timepoint) + (1|adjmfc.group) + (1|timepoint:adjmfc.group)
SFXN3	0	0.0252028	0	0	0	1.34668e-05	0.974784	NK	~ age + (1|sex) + (1|subjectid) + (1|timepoint) + (1|adjmfc.group) + (1|timepoint:adjmfc.group)
BTRC	0	0	0.0423545	0	0	0.0376883	0.919957	NK	~ age + (1|sex) + (1|subjectid) + (1|timepoint) + (1|adjmfc.group) + (1|timepoint:adjmfc.group)
POLL	2.51744e-07	1.1798e-08	0.205924	1.35089e-08	1.52605e-08	0.0156827	0.778393	NK	~ age + (1|sex) + (1|subjectid) + (1|timepoint) + (1|adjmfc.group) + (1|timepoint:adjmfc.group)
FBXW4	0	0	0.43626	0	0	0.0437512	0.519989	NK	~ age + (1|sex) + (1|subjectid) + (1|timepoint) + (1|adjmfc.group) + (1|timepoint:adjmfc.group)
NPM3	0	0	0.0179648	0	4.64555e-09	0.0249909	0.957044	NK	~ age + (1|sex) + (1|subjectid) + (1|timepoint) + (1|adjmfc.group) + (1|timepoint:adjmfc.group)
MGEA5	4.8333e-10	0	0.11166	1.39345e-10	0	0.0185111	0.869829	NK	~ age + (1|sex) + (1|subjectid) + (1|timepoint) + (1|adjmfc.group) + (1|timepoint:adjmfc.group)
C10orf76	0.00258856	0	0.289342	0.0525933	9.50095e-09	0.0365735	0.618903	NK	~ age + (1|sex) + (1|subjectid) + (1|timepoint) + (1|adjmfc.group) + (1|timepoint:adjmfc.group)
HPS6	0.0670107	0.0377516	0	0.0104783	0	0.106312	0.778448	NK	~ age + (1|sex) + (1|subjectid) + (1|timepoint) + (1|adjmfc.group) + (1|timepoint:adjmfc.group)
PPRC1	1.22e-10	0	0.00183921	0.01932	0	0.000750936	0.97809	NK	~ age + (1|sex) + (1|subjectid) + (1|timepoint) + (1|adjmfc.group) + (1|timepoint:adjmfc.group)
NOLC1	0	4.06545e-09	0.264401	0	0.165062	0.0203405	0.550196	NK	~ age + (1|sex) + (1|subjectid) + (1|timepoint) + (1|adjmfc.group) + (1|timepoint:adjmfc.group)
GBF1	0	0	0.162869	0	0	0.000782447	0.836349	NK	~ age + (1|sex) + (1|subjectid) + (1|timepoint) + (1|adjmfc.group) + (1|timepoint:adjmfc.group)
NFKB2	0	0	0	0	0	0.0649921	0.935008	NK	~ age + (1|sex) + (1|subjectid) + (1|timepoint) + (1|adjmfc.group) + (1|timepoint:adjmfc.group)
PSD	0.0163611	0	0.259098	0.0692364	6.87352e-10	0.0507299	0.604575	NK	~ age + (1|sex) + (1|subjectid) + (1|timepoint) + (1|adjmfc.group) + (1|timepoint:adjmfc.group)
FBXL15	0.0668945	0	0	0	0	0.0309694	0.902136	NK	~ age + (1|sex) + (1|subjectid) + (1|timepoint) + (1|adjmfc.group) + (1|timepoint:adjmfc.group)
CUEDC2	0	0	0	0	0	0.0215681	0.978432	NK	~ age + (1|sex) + (1|subjectid) + (1|timepoint) + (1|adjmfc.group) + (1|timepoint:adjmfc.group)
TMEM180	0	4.90093e-09	0.118918	0.00335262	0.0444303	0.0140512	0.819248	NK	~ age + (1|sex) + (1|subjectid) + (1|timepoint) + (1|adjmfc.group) + (1|timepoint:adjmfc.group)
ACTR1A	0.105076	0.0184268	0	8.94939e-11	0	0.00962478	0.866872	NK	~ age + (1|sex) + (1|subjectid) + (1|timepoint) + (1|adjmfc.group) + (1|timepoint:adjmfc.group)
SUFU	0.0448554	0.042768	0.00154118	0.045788	0	0.0401	0.824947	NK	~ age + (1|sex) + (1|subjectid) + (1|timepoint) + (1|adjmfc.group) + (1|timepoint:adjmfc.group)
TRIM8	0	0	0.0194855	4.98443e-10	0.0546524	0.1054	0.820462	NK	~ age + (1|sex) + (1|subjectid) + (1|timepoint) + (1|adjmfc.group) + (1|timepoint:adjmfc.group)
ARL3	0	0	0	0	0.172455	0.0218838	0.805661	NK	~ age + (1|sex) + (1|subjectid) + (1|timepoint) + (1|adjmfc.group) + (1|timepoint:adjmfc.group)
WBP1L	0.0719866	0.0519831	0	0.0020469	0	0.00939443	0.864589	NK	~ age + (1|sex) + (1|subjectid) + (1|timepoint) + (1|adjmfc.group) + (1|timepoint:adjmfc.group)
C10orf32	3.19456e-10	1.92028e-09	0	0.0912918	0	0.0233343	0.885374	NK	~ age + (1|sex) + (1|subjectid) + (1|timepoint) + (1|adjmfc.group) + (1|timepoint:adjmfc.group)
CNNM2	0	0	0	0	0	0.0060008	0.993999	NK	~ age + (1|sex) + (1|subjectid) + (1|timepoint) + (1|adjmfc.group) + (1|timepoint:adjmfc.group)
NT5C2	0	0	0	0.0101593	0.0271887	0.023353	0.939299	NK	~ age + (1|sex) + (1|subjectid) + (1|timepoint) + (1|adjmfc.group) + (1|timepoint:adjmfc.group)
PCGF6	2.12711e-10	1.07502e-10	0.126156	0	3.08718e-10	0.00206272	0.871781	NK	~ age + (1|sex) + (1|subjectid) + (1|timepoint) + (1|adjmfc.group) + (1|timepoint:adjmfc.group)
USMG5	0.110243	0	0.0535385	0.124195	0	0.00382236	0.708201	NK	~ age + (1|sex) + (1|subjectid) + (1|timepoint) + (1|adjmfc.group) + (1|timepoint:adjmfc.group)
PDCD11	1.11362e-09	0.0185648	3.09081e-08	0.041314	0.0200337	0.00198244	0.918105	NK	~ age + (1|sex) + (1|subjectid) + (1|timepoint) + (1|adjmfc.group) + (1|timepoint:adjmfc.group)
CALHM2	0	2.05164e-10	0.0512781	0.0204628	0.0693305	0.0948152	0.764113	NK	~ age + (1|sex) + (1|subjectid) + (1|timepoint) + (1|adjmfc.group) + (1|timepoint:adjmfc.group)
OBFC1	0.00366562	0	2.89987e-10	0	0	0.00860317	0.987731	NK	~ age + (1|sex) + (1|subjectid) + (1|timepoint) + (1|adjmfc.group) + (1|timepoint:adjmfc.group)
SLK	0.00403386	2.02079e-10	8.47049e-09	0.0889306	0	0.0240956	0.88294	NK	~ age + (1|sex) + (1|subjectid) + (1|timepoint) + (1|adjmfc.group) + (1|timepoint:adjmfc.group)
SFR1	0	0	0.104635	0	0	0.0419138	0.853451	NK	~ age + (1|sex) + (1|subjectid) + (1|timepoint) + (1|adjmfc.group) + (1|timepoint:adjmfc.group)
GSTO1	0.0815178	0	0.153439	6.63328e-10	0.0768561	0.00928114	0.678906	NK	~ age + (1|sex) + (1|subjectid) + (1|timepoint) + (1|adjmfc.group) + (1|timepoint:adjmfc.group)
GSTO2	0	0	0.101914	1.39431e-09	0	1.7059e-06	0.898084	NK	~ age + (1|sex) + (1|subjectid) + (1|timepoint) + (1|adjmfc.group) + (1|timepoint:adjmfc.group)
ITPRIP	0	9.30834e-10	0.117428	0	0.11403	0.0455569	0.722985	NK	~ age + (1|sex) + (1|subjectid) + (1|timepoint) + (1|adjmfc.group) + (1|timepoint:adjmfc.group)
XPNPEP1	0	0	0	0	0	0.00268679	0.997313	NK	~ age + (1|sex) + (1|subjectid) + (1|timepoint) + (1|adjmfc.group) + (1|timepoint:adjmfc.group)
ADD3	0.0240648	0.00253232	0	0.170886	0	0.0168548	0.785662	NK	~ age + (1|sex) + (1|subjectid) + (1|timepoint) + (1|adjmfc.group) + (1|timepoint:adjmfc.group)
MXI1	0.166677	0	0.304929	0	0	0.0114037	0.516991	NK	~ age + (1|sex) + (1|subjectid) + (1|timepoint) + (1|adjmfc.group) + (1|timepoint:adjmfc.group)
SMNDC1	0.1603	0	0	0	0	0.00393157	0.835769	NK	~ age + (1|sex) + (1|subjectid) + (1|timepoint) + (1|adjmfc.group) + (1|timepoint:adjmfc.group)
SMC3	0.147718	0	0.193756	0.0909687	0	0.00253497	0.565022	NK	~ age + (1|sex) + (1|subjectid) + (1|timepoint) + (1|adjmfc.group) + (1|timepoint:adjmfc.group)
PDCD4-AS1	0	0	0	0	0	0.0346493	0.965351	NK	~ age + (1|sex) + (1|subjectid) + (1|timepoint) + (1|adjmfc.group) + (1|timepoint:adjmfc.group)
PDCD4	0.129305	0	0.0895347	2.68838e-10	0	0.141074	0.640086	NK	~ age + (1|sex) + (1|subjectid) + (1|timepoint) + (1|adjmfc.group) + (1|timepoint:adjmfc.group)
BBIP1	0.00366146	0.201423	0	0	0	0.0052518	0.789664	NK	~ age + (1|sex) + (1|subjectid) + (1|timepoint) + (1|adjmfc.group) + (1|timepoint:adjmfc.group)
SHOC2	0.119451	0	0	0	0	0.000633376	0.879916	NK	~ age + (1|sex) + (1|subjectid) + (1|timepoint) + (1|adjmfc.group) + (1|timepoint:adjmfc.group)
GPAM	0	0	0	0	0	0.112822	0.887178	NK	~ age + (1|sex) + (1|subjectid) + (1|timepoint) + (1|adjmfc.group) + (1|timepoint:adjmfc.group)
ACSL5	0	5.67258e-09	0.217446	0	0	1.05337e-05	0.782543	NK	~ age + (1|sex) + (1|subjectid) + (1|timepoint) + (1|adjmfc.group) + (1|timepoint:adjmfc.group)
ZDHHC6	0.032418	0	0	5.17522e-10	6.11274e-09	0.00398168	0.9636	NK	~ age + (1|sex) + (1|subjectid) + (1|timepoint) + (1|adjmfc.group) + (1|timepoint:adjmfc.group)
VTI1A	1.35434e-10	0	0.261247	0	0	4.22817e-05	0.738711	NK	~ age + (1|sex) + (1|subjectid) + (1|timepoint) + (1|adjmfc.group) + (1|timepoint:adjmfc.group)
TCF7L2	0	0	0.0700889	0	5.02817e-10	0.00875047	0.921161	NK	~ age + (1|sex) + (1|subjectid) + (1|timepoint) + (1|adjmfc.group) + (1|timepoint:adjmfc.group)
CASP7	0	0	0	0	0	0.0642707	0.935729	NK	~ age + (1|sex) + (1|subjectid) + (1|timepoint) + (1|adjmfc.group) + (1|timepoint:adjmfc.group)
DCLRE1A	8.102e-10	0	0.252354	0.0766776	0.0572044	0.00581598	0.607948	NK	~ age + (1|sex) + (1|subjectid) + (1|timepoint) + (1|adjmfc.group) + (1|timepoint:adjmfc.group)
NHLRC2	0	0	0.0669193	0	0	0.00880325	0.924277	NK	~ age + (1|sex) + (1|subjectid) + (1|timepoint) + (1|adjmfc.group) + (1|timepoint:adjmfc.group)
ADRB1	0.0838851	0	0.192316	0.0533912	0	0.0160809	0.654326	NK	~ age + (1|sex) + (1|subjectid) + (1|timepoint) + (1|adjmfc.group) + (1|timepoint:adjmfc.group)
C10orf118	0	0	0	0	0	0.0170576	0.982942	NK	~ age + (1|sex) + (1|subjectid) + (1|timepoint) + (1|adjmfc.group) + (1|timepoint:adjmfc.group)
ABLIM1	0.178426	0	0	0	0	0.000830467	0.820743	NK	~ age + (1|sex) + (1|subjectid) + (1|timepoint) + (1|adjmfc.group) + (1|timepoint:adjmfc.group)
FAM160B1	0	0	0.263462	5.68406e-10	0	0.00848612	0.728052	NK	~ age + (1|sex) + (1|subjectid) + (1|timepoint) + (1|adjmfc.group) + (1|timepoint:adjmfc.group)
TRUB1	0.0226396	0	0.239762	0	3.26761e-10	0.0202911	0.717307	NK	~ age + (1|sex) + (1|subjectid) + (1|timepoint) + (1|adjmfc.group) + (1|timepoint:adjmfc.group)
PNLIPRP1	0.0474218	4.13655e-10	0.113226	0.090449	0	0.00143595	0.747468	NK	~ age + (1|sex) + (1|subjectid) + (1|timepoint) + (1|adjmfc.group) + (1|timepoint:adjmfc.group)
PDZD8	0.0364728	0	0.261834	0	8.26148e-11	0.000162968	0.70153	NK	~ age + (1|sex) + (1|subjectid) + (1|timepoint) + (1|adjmfc.group) + (1|timepoint:adjmfc.group)
RAB11FIP2	0	0	0	0	0	5.39002e-05	0.999946	NK	~ age + (1|sex) + (1|subjectid) + (1|timepoint) + (1|adjmfc.group) + (1|timepoint:adjmfc.group)
FAM204A	0	0	0	0.029903	0	0.00152751	0.968569	NK	~ age + (1|sex) + (1|subjectid) + (1|timepoint) + (1|adjmfc.group) + (1|timepoint:adjmfc.group)
CACUL1	0.212354	0	0.0773866	0.0531896	4.32498e-09	0.0238549	0.633215	NK	~ age + (1|sex) + (1|subjectid) + (1|timepoint) + (1|adjmfc.group) + (1|timepoint:adjmfc.group)
EIF3A	0	0	1.06717e-09	4.23035e-09	0.297367	0.0177063	0.684927	NK	~ age + (1|sex) + (1|subjectid) + (1|timepoint) + (1|adjmfc.group) + (1|timepoint:adjmfc.group)
FAM45A	0	0	0	0	0	0.0283955	0.971604	NK	~ age + (1|sex) + (1|subjectid) + (1|timepoint) + (1|adjmfc.group) + (1|timepoint:adjmfc.group)
SFXN4	1.83641e-10	0.00644002	0	0.0411006	0.120282	0.000134848	0.832042	NK	~ age + (1|sex) + (1|subjectid) + (1|timepoint) + (1|adjmfc.group) + (1|timepoint:adjmfc.group)
PRDX3	0.0609778	5.49283e-10	0	0	0.0424495	0.0682093	0.828363	NK	~ age + (1|sex) + (1|subjectid) + (1|timepoint) + (1|adjmfc.group) + (1|timepoint:adjmfc.group)
GRK5	0	0.00576462	0	0	0	0.0181947	0.976041	NK	~ age + (1|sex) + (1|subjectid) + (1|timepoint) + (1|adjmfc.group) + (1|timepoint:adjmfc.group)
RGS10	0.0481074	0.020628	0.519652	5.58528e-11	0	0.0263989	0.385214	NK	~ age + (1|sex) + (1|subjectid) + (1|timepoint) + (1|adjmfc.group) + (1|timepoint:adjmfc.group)
TIAL1	0.139868	0.0413671	0.10759	0	0.127509	0.000493248	0.583172	NK	~ age + (1|sex) + (1|subjectid) + (1|timepoint) + (1|adjmfc.group) + (1|timepoint:adjmfc.group)
BAG3	0.0468537	0	0	0.119093	0	0.00286895	0.831184	NK	~ age + (1|sex) + (1|subjectid) + (1|timepoint) + (1|adjmfc.group) + (1|timepoint:adjmfc.group)
INPP5F	0	0	0	0	9.83105e-10	0.0141679	0.985832	NK	~ age + (1|sex) + (1|subjectid) + (1|timepoint) + (1|adjmfc.group) + (1|timepoint:adjmfc.group)
MCMBP	0.0075014	0.136125	1.12247e-09	0.043433	1.56836e-10	0.0353663	0.777574	NK	~ age + (1|sex) + (1|subjectid) + (1|timepoint) + (1|adjmfc.group) + (1|timepoint:adjmfc.group)
SEC23IP	0.00963741	0	0.282665	0	0	0.0213569	0.686341	NK	~ age + (1|sex) + (1|subjectid) + (1|timepoint) + (1|adjmfc.group) + (1|timepoint:adjmfc.group)
WDR11	0	0	3.09461e-09	0	0.0768778	0.0206962	0.902426	NK	~ age + (1|sex) + (1|subjectid) + (1|timepoint) + (1|adjmfc.group) + (1|timepoint:adjmfc.group)
ATE1	0	0	0	0	0	0.0379769	0.962023	NK	~ age + (1|sex) + (1|subjectid) + (1|timepoint) + (1|adjmfc.group) + (1|timepoint:adjmfc.group)
NSMCE4A	0	0	0	0	0	0.0235004	0.9765	NK	~ age + (1|sex) + (1|subjectid) + (1|timepoint) + (1|adjmfc.group) + (1|timepoint:adjmfc.group)
PLEKHA1	0.162271	0	0	0	8.77711e-11	0.0564756	0.781253	NK	~ age + (1|sex) + (1|subjectid) + (1|timepoint) + (1|adjmfc.group) + (1|timepoint:adjmfc.group)
FAM24B	5.98618e-11	0.0146318	0.336525	0	0.109729	0.00382045	0.535294	NK	~ age + (1|sex) + (1|subjectid) + (1|timepoint) + (1|adjmfc.group) + (1|timepoint:adjmfc.group)
PSTK	0.0388438	0.0799477	1.35733e-10	0.0647243	0.0899318	0.0304207	0.696132	NK	~ age + (1|sex) + (1|subjectid) + (1|timepoint) + (1|adjmfc.group) + (1|timepoint:adjmfc.group)
IKZF5	0.176073	0.0353374	0.0582971	0.0328274	0	0.0409307	0.656535	NK	~ age + (1|sex) + (1|subjectid) + (1|timepoint) + (1|adjmfc.group) + (1|timepoint:adjmfc.group)
ACADSB	0	0	0	0	0	0.121752	0.878248	NK	~ age + (1|sex) + (1|subjectid) + (1|timepoint) + (1|adjmfc.group) + (1|timepoint:adjmfc.group)
BUB3	0	0.0161272	0	0	0	0.00872023	0.975153	NK	~ age + (1|sex) + (1|subjectid) + (1|timepoint) + (1|adjmfc.group) + (1|timepoint:adjmfc.group)
OAT	0.33011	0.0280577	0.010576	0	0	0.00141969	0.629837	NK	~ age + (1|sex) + (1|subjectid) + (1|timepoint) + (1|adjmfc.group) + (1|timepoint:adjmfc.group)
LHPP	0.138174	0.00519396	0.160471	0	0	0.0301415	0.666019	NK	~ age + (1|sex) + (1|subjectid) + (1|timepoint) + (1|adjmfc.group) + (1|timepoint:adjmfc.group)
FAM53B	0	0	0.278079	0	0	0.0861549	0.635766	NK	~ age + (1|sex) + (1|subjectid) + (1|timepoint) + (1|adjmfc.group) + (1|timepoint:adjmfc.group)
METTL10	1.20626e-10	9.20302e-11	0.145392	0	0.069798	0.0130606	0.771749	NK	~ age + (1|sex) + (1|subjectid) + (1|timepoint) + (1|adjmfc.group) + (1|timepoint:adjmfc.group)
FAM175B	0	0	0	0	0	5.59547e-06	0.999994	NK	~ age + (1|sex) + (1|subjectid) + (1|timepoint) + (1|adjmfc.group) + (1|timepoint:adjmfc.group)
ZRANB1	0.157648	0	0.169355	0	0	0.000382429	0.672614	NK	~ age + (1|sex) + (1|subjectid) + (1|timepoint) + (1|adjmfc.group) + (1|timepoint:adjmfc.group)
RP11-298J20.3	1.30251e-09	0	0.64882	0.00175509	0.13887	0.00421571	0.20634	NK	~ age + (1|sex) + (1|subjectid) + (1|timepoint) + (1|adjmfc.group) + (1|timepoint:adjmfc.group)
CTBP2	0	0	0.0508044	0	0	0.00332451	0.945871	NK	~ age + (1|sex) + (1|subjectid) + (1|timepoint) + (1|adjmfc.group) + (1|timepoint:adjmfc.group)
RP11-383C5.4	0	0	0	0	0	0.0473989	0.952601	NK	~ age + (1|sex) + (1|subjectid) + (1|timepoint) + (1|adjmfc.group) + (1|timepoint:adjmfc.group)
EDRF1	2.00201e-10	0.00604841	0	0.00960346	0.0903044	0.0630183	0.831025	NK	~ age + (1|sex) + (1|subjectid) + (1|timepoint) + (1|adjmfc.group) + (1|timepoint:adjmfc.group)
UROS	0	0	0.553716	0.0328065	0	0.0314611	0.382017	NK	~ age + (1|sex) + (1|subjectid) + (1|timepoint) + (1|adjmfc.group) + (1|timepoint:adjmfc.group)
BCCIP	2.83286e-10	1.95868e-09	0.160857	0	0.0234868	0.000293006	0.815363	NK	~ age + (1|sex) + (1|subjectid) + (1|timepoint) + (1|adjmfc.group) + (1|timepoint:adjmfc.group)
DHX32	8.70707e-10	0.0331229	0.230183	9.27447e-11	0	1.55001e-06	0.736692	NK	~ age + (1|sex) + (1|subjectid) + (1|timepoint) + (1|adjmfc.group) + (1|timepoint:adjmfc.group)
PTPRE	1.87915e-08	1.30221e-10	0.0902772	2.62593e-10	0.0504844	0.00372954	0.855509	NK	~ age + (1|sex) + (1|subjectid) + (1|timepoint) + (1|adjmfc.group) + (1|timepoint:adjmfc.group)
MKI67	0.0166995	0.110979	0.269409	2.02433e-09	0.0369336	0.058012	0.507967	NK	~ age + (1|sex) + (1|subjectid) + (1|timepoint) + (1|adjmfc.group) + (1|timepoint:adjmfc.group)
MGMT	0	2.83845e-08	0.362604	0	0.166693	0.00379728	0.466906	NK	~ age + (1|sex) + (1|subjectid) + (1|timepoint) + (1|adjmfc.group) + (1|timepoint:adjmfc.group)
GLRX3	0.0569115	1.41217e-08	0	0	0.0954485	0.0358835	0.811757	NK	~ age + (1|sex) + (1|subjectid) + (1|timepoint) + (1|adjmfc.group) + (1|timepoint:adjmfc.group)
PPP2R2D	0.146318	0	0.0239507	0	0	0.0160332	0.813698	NK	~ age + (1|sex) + (1|subjectid) + (1|timepoint) + (1|adjmfc.group) + (1|timepoint:adjmfc.group)
BNIP3	0	0	0	0	0	0.160728	0.839272	NK	~ age + (1|sex) + (1|subjectid) + (1|timepoint) + (1|adjmfc.group) + (1|timepoint:adjmfc.group)
STK32C	0.0111243	0	0.138846	0	8.8895e-10	0.0769801	0.77305	NK	~ age + (1|sex) + (1|subjectid) + (1|timepoint) + (1|adjmfc.group) + (1|timepoint:adjmfc.group)
LRRC27	0	0	0.119204	0	0	0.00485597	0.87594	NK	~ age + (1|sex) + (1|subjectid) + (1|timepoint) + (1|adjmfc.group) + (1|timepoint:adjmfc.group)
PWWP2B	0	0	0	0.135229	0	0.0132505	0.85152	NK	~ age + (1|sex) + (1|subjectid) + (1|timepoint) + (1|adjmfc.group) + (1|timepoint:adjmfc.group)
C10orf91	1.03749e-10	0	0.185102	0	0.148911	0.0156876	0.650299	NK	~ age + (1|sex) + (1|subjectid) + (1|timepoint) + (1|adjmfc.group) + (1|timepoint:adjmfc.group)
ADAM8	0.0734365	0.0426175	0.381286	1.1061e-10	0	0.0496101	0.45305	NK	~ age + (1|sex) + (1|subjectid) + (1|timepoint) + (1|adjmfc.group) + (1|timepoint:adjmfc.group)
TUBGCP2	0	0	0	0	0	0.0623424	0.937658	NK	~ age + (1|sex) + (1|subjectid) + (1|timepoint) + (1|adjmfc.group) + (1|timepoint:adjmfc.group)
ZNF511	0	0	0	0	0	0.00358941	0.996411	NK	~ age + (1|sex) + (1|subjectid) + (1|timepoint) + (1|adjmfc.group) + (1|timepoint:adjmfc.group)
FUOM	0	0	0	0	0	0.00643624	0.993564	NK	~ age + (1|sex) + (1|subjectid) + (1|timepoint) + (1|adjmfc.group) + (1|timepoint:adjmfc.group)
ECHS1	7.55127e-11	0	0.183542	9.11395e-11	0.0197999	0.0761754	0.720483	NK	~ age + (1|sex) + (1|subjectid) + (1|timepoint) + (1|adjmfc.group) + (1|timepoint:adjmfc.group)
MTG1	0.0355968	0	0.0283175	0	0	0.042523	0.893563	NK	~ age + (1|sex) + (1|subjectid) + (1|timepoint) + (1|adjmfc.group) + (1|timepoint:adjmfc.group)
BET1L	0	0	0	0	0	0.0122632	0.987737	NK	~ age + (1|sex) + (1|subjectid) + (1|timepoint) + (1|adjmfc.group) + (1|timepoint:adjmfc.group)
RIC8A	0	0	0	0	0	0.000390524	0.999609	NK	~ age + (1|sex) + (1|subjectid) + (1|timepoint) + (1|adjmfc.group) + (1|timepoint:adjmfc.group)
SIRT3	0	0	0	0	0	0.00477727	0.995223	NK	~ age + (1|sex) + (1|subjectid) + (1|timepoint) + (1|adjmfc.group) + (1|timepoint:adjmfc.group)
PSMD13	0	0	0	0	0	0.0318396	0.96816	NK	~ age + (1|sex) + (1|subjectid) + (1|timepoint) + (1|adjmfc.group) + (1|timepoint:adjmfc.group)
ATHL1	0	1.84029e-08	0.307686	0.0177635	0	0.000774135	0.673776	NK	~ age + (1|sex) + (1|subjectid) + (1|timepoint) + (1|adjmfc.group) + (1|timepoint:adjmfc.group)
IFITM2	3.63105e-10	6.20311e-11	0.419134	0	0	0.147469	0.433397	NK	~ age + (1|sex) + (1|subjectid) + (1|timepoint) + (1|adjmfc.group) + (1|timepoint:adjmfc.group)
IFITM1	0.164543	3.25454e-08	0.708587	0	1.26962e-10	0.0742304	0.0526392	NK	~ age + (1|sex) + (1|subjectid) + (1|timepoint) + (1|adjmfc.group) + (1|timepoint:adjmfc.group)
RP11-326C3.11	0.0419889	0	0.459689	0	0	0.00016677	0.498156	NK	~ age + (1|sex) + (1|subjectid) + (1|timepoint) + (1|adjmfc.group) + (1|timepoint:adjmfc.group)
IFITM3	5.66504e-07	0.0700579	0.54607	0.000949165	0	0.0314782	0.351445	NK	~ age + (1|sex) + (1|subjectid) + (1|timepoint) + (1|adjmfc.group) + (1|timepoint:adjmfc.group)
RP11-326C3.15	2.42906e-10	1.24213e-07	0.350397	0.086239	0	0.00273587	0.560628	NK	~ age + (1|sex) + (1|subjectid) + (1|timepoint) + (1|adjmfc.group) + (1|timepoint:adjmfc.group)
SIGIRR	0.00210278	0	0.0929995	0	0	0.001448	0.90345	NK	~ age + (1|sex) + (1|subjectid) + (1|timepoint) + (1|adjmfc.group) + (1|timepoint:adjmfc.group)
ANO9	0	8.13397e-10	0.159449	0	0	0.00264451	0.837907	NK	~ age + (1|sex) + (1|subjectid) + (1|timepoint) + (1|adjmfc.group) + (1|timepoint:adjmfc.group)
RNH1	0.0984064	0	0	0.135324	0	1.10568e-05	0.766259	NK	~ age + (1|sex) + (1|subjectid) + (1|timepoint) + (1|adjmfc.group) + (1|timepoint:adjmfc.group)
HRAS	0	0	0	0	0	0.0378389	0.962161	NK	~ age + (1|sex) + (1|subjectid) + (1|timepoint) + (1|adjmfc.group) + (1|timepoint:adjmfc.group)
C11orf35	0.0638268	0	0	0	0.00578658	0.00954571	0.920841	NK	~ age + (1|sex) + (1|subjectid) + (1|timepoint) + (1|adjmfc.group) + (1|timepoint:adjmfc.group)
RASSF7	0	0	0	0	0	0.0773346	0.922665	NK	~ age + (1|sex) + (1|subjectid) + (1|timepoint) + (1|adjmfc.group) + (1|timepoint:adjmfc.group)
PHRF1	0	0.0077833	0.0473919	0	0.0707703	0.00446629	0.869588	NK	~ age + (1|sex) + (1|subjectid) + (1|timepoint) + (1|adjmfc.group) + (1|timepoint:adjmfc.group)
IRF7	0.0467997	0.00388817	0.21694	0	0.411696	0.00116343	0.319512	NK	~ age + (1|sex) + (1|subjectid) + (1|timepoint) + (1|adjmfc.group) + (1|timepoint:adjmfc.group)
DEAF1	0	0.00103305	0.0194674	3.07794e-10	0.0536457	0.0123005	0.913553	NK	~ age + (1|sex) + (1|subjectid) + (1|timepoint) + (1|adjmfc.group) + (1|timepoint:adjmfc.group)
EPS8L2	0	0	0.240449	0	0	0.00540169	0.754149	NK	~ age + (1|sex) + (1|subjectid) + (1|timepoint) + (1|adjmfc.group) + (1|timepoint:adjmfc.group)
TMEM80	0.113399	0.0248078	0.0641442	0.0460957	0	1.78327e-05	0.751535	NK	~ age + (1|sex) + (1|subjectid) + (1|timepoint) + (1|adjmfc.group) + (1|timepoint:adjmfc.group)
TALDO1	0.208778	8.87926e-05	0	3.75265e-08	0.105165	0.00887585	0.677092	NK	~ age + (1|sex) + (1|subjectid) + (1|timepoint) + (1|adjmfc.group) + (1|timepoint:adjmfc.group)
PDDC1	8.70164e-11	0	0.568754	0	0.0974821	0.0157171	0.318047	NK	~ age + (1|sex) + (1|subjectid) + (1|timepoint) + (1|adjmfc.group) + (1|timepoint:adjmfc.group)
AP006621.5	0	0	0.0784377	1.08286e-10	0	0.000532247	0.92103	NK	~ age + (1|sex) + (1|subjectid) + (1|timepoint) + (1|adjmfc.group) + (1|timepoint:adjmfc.group)
SLC25A22	0	0	0.147119	0	0	2.212e-05	0.852859	NK	~ age + (1|sex) + (1|subjectid) + (1|timepoint) + (1|adjmfc.group) + (1|timepoint:adjmfc.group)
PIDD	0	8.24363e-10	0.389286	0	2.1922e-10	0.0145774	0.596137	NK	~ age + (1|sex) + (1|subjectid) + (1|timepoint) + (1|adjmfc.group) + (1|timepoint:adjmfc.group)
RPLP2	0.0658978	0.0521944	0.506675	0.0297925	0	0.101289	0.244151	NK	~ age + (1|sex) + (1|subjectid) + (1|timepoint) + (1|adjmfc.group) + (1|timepoint:adjmfc.group)
PNPLA2	0.239219	0.0678184	0.168911	0	0	0.0103953	0.513656	NK	~ age + (1|sex) + (1|subjectid) + (1|timepoint) + (1|adjmfc.group) + (1|timepoint:adjmfc.group)
CD151	0	0	0.5105	0	0	0.013285	0.476215	NK	~ age + (1|sex) + (1|subjectid) + (1|timepoint) + (1|adjmfc.group) + (1|timepoint:adjmfc.group)
POLR2L	0.236023	0.0497639	0.133288	0	0.200626	0.0104135	0.369886	NK	~ age + (1|sex) + (1|subjectid) + (1|timepoint) + (1|adjmfc.group) + (1|timepoint:adjmfc.group)
TSPAN4	0.0529685	3.69572e-09	0	0.00800121	3.71346e-06	0.00807811	0.930948	NK	~ age + (1|sex) + (1|subjectid) + (1|timepoint) + (1|adjmfc.group) + (1|timepoint:adjmfc.group)
CHID1	0	0	0	0.0780702	0.0067827	0.00499466	0.910152	NK	~ age + (1|sex) + (1|subjectid) + (1|timepoint) + (1|adjmfc.group) + (1|timepoint:adjmfc.group)
AP2A2	0	0.0517645	0.0879247	0.0514221	0	0.0862575	0.722631	NK	~ age + (1|sex) + (1|subjectid) + (1|timepoint) + (1|adjmfc.group) + (1|timepoint:adjmfc.group)
TOLLIP	0	0	0	0.00472484	0.0562387	0.00139903	0.937637	NK	~ age + (1|sex) + (1|subjectid) + (1|timepoint) + (1|adjmfc.group) + (1|timepoint:adjmfc.group)
TOLLIP-AS1	0.0349763	1.32791e-09	0.0965777	0	0.043644	0.0167162	0.808086	NK	~ age + (1|sex) + (1|subjectid) + (1|timepoint) + (1|adjmfc.group) + (1|timepoint:adjmfc.group)
MOB2	0.0594948	0	0.23488	3.61842e-09	0	0.00180617	0.703819	NK	~ age + (1|sex) + (1|subjectid) + (1|timepoint) + (1|adjmfc.group) + (1|timepoint:adjmfc.group)
CTSD	0	0	0.0871771	0.0294674	0	0.00271349	0.880642	NK	~ age + (1|sex) + (1|subjectid) + (1|timepoint) + (1|adjmfc.group) + (1|timepoint:adjmfc.group)
LSP1	3.26461e-09	1.14154e-08	0.275021	0.165022	0	6.17252e-05	0.559895	NK	~ age + (1|sex) + (1|subjectid) + (1|timepoint) + (1|adjmfc.group) + (1|timepoint:adjmfc.group)
MRPL23	0	0	0	0	0	0.0514527	0.948547	NK	~ age + (1|sex) + (1|subjectid) + (1|timepoint) + (1|adjmfc.group) + (1|timepoint:adjmfc.group)
ASCL2	0.0568945	0	0.658772	0	0.00802471	0.0165355	0.259774	NK	~ age + (1|sex) + (1|subjectid) + (1|timepoint) + (1|adjmfc.group) + (1|timepoint:adjmfc.group)
C11orf21	0.00772208	0	4.75174e-10	0	0	0.00572683	0.986551	NK	~ age + (1|sex) + (1|subjectid) + (1|timepoint) + (1|adjmfc.group) + (1|timepoint:adjmfc.group)
TSPAN32	0	0	0.519087	0.00173694	9.26718e-10	0.00292891	0.476247	NK	~ age + (1|sex) + (1|subjectid) + (1|timepoint) + (1|adjmfc.group) + (1|timepoint:adjmfc.group)
CD81	0.0518265	0	0	1.26859e-10	0	0.0329537	0.91522	NK	~ age + (1|sex) + (1|subjectid) + (1|timepoint) + (1|adjmfc.group) + (1|timepoint:adjmfc.group)
TSSC4	0	0	9.02663e-11	0	0.0642737	0.0354038	0.900322	NK	~ age + (1|sex) + (1|subjectid) + (1|timepoint) + (1|adjmfc.group) + (1|timepoint:adjmfc.group)
KCNQ1	0	0.00385623	0.198197	0.0313996	0	0.0186278	0.74792	NK	~ age + (1|sex) + (1|subjectid) + (1|timepoint) + (1|adjmfc.group) + (1|timepoint:adjmfc.group)
KCNQ1OT1	0.045067	1.55452e-09	0.014175	0	0	0.000285359	0.940473	NK	~ age + (1|sex) + (1|subjectid) + (1|timepoint) + (1|adjmfc.group) + (1|timepoint:adjmfc.group)
SLC22A18	0	0	0.342171	0	0	0.000116603	0.657713	NK	~ age + (1|sex) + (1|subjectid) + (1|timepoint) + (1|adjmfc.group) + (1|timepoint:adjmfc.group)
NAP1L4	2.52612e-10	1.2254e-10	0.0143741	0	0.0575922	0.0670288	0.861005	NK	~ age + (1|sex) + (1|subjectid) + (1|timepoint) + (1|adjmfc.group) + (1|timepoint:adjmfc.group)
CARS	1.20438e-07	2.01918e-08	0.0500099	0.0383665	0.0445872	0.00647785	0.860558	NK	~ age + (1|sex) + (1|subjectid) + (1|timepoint) + (1|adjmfc.group) + (1|timepoint:adjmfc.group)
OSBPL5	0.165972	0	1.3864e-10	0	0	0.0291463	0.804882	NK	~ age + (1|sex) + (1|subjectid) + (1|timepoint) + (1|adjmfc.group) + (1|timepoint:adjmfc.group)
ZNF195	0	0	0	0.0381587	0.0335964	0.102319	0.825926	NK	~ age + (1|sex) + (1|subjectid) + (1|timepoint) + (1|adjmfc.group) + (1|timepoint:adjmfc.group)
NUP98	0	0	0	0.0380854	0	0.0505792	0.911335	NK	~ age + (1|sex) + (1|subjectid) + (1|timepoint) + (1|adjmfc.group) + (1|timepoint:adjmfc.group)
PGAP2	1.11111e-09	7.30489e-10	0	4.1117e-10	3.54209e-09	0.0976071	0.902393	NK	~ age + (1|sex) + (1|subjectid) + (1|timepoint) + (1|adjmfc.group) + (1|timepoint:adjmfc.group)
RHOG	0	2.52719e-10	0.24729	4.26328e-10	0	0.00773822	0.744972	NK	~ age + (1|sex) + (1|subjectid) + (1|timepoint) + (1|adjmfc.group) + (1|timepoint:adjmfc.group)
STIM1	0	1.55462e-09	0	0.0934665	3.14175e-10	0.000203814	0.90633	NK	~ age + (1|sex) + (1|subjectid) + (1|timepoint) + (1|adjmfc.group) + (1|timepoint:adjmfc.group)
RRM1	0	0.00509571	0.0223467	7.81361e-10	0.058707	0.00251972	0.911331	NK	~ age + (1|sex) + (1|subjectid) + (1|timepoint) + (1|adjmfc.group) + (1|timepoint:adjmfc.group)
TRIM21	0.0740519	0	0	0	0.0347766	0.00515966	0.886012	NK	~ age + (1|sex) + (1|subjectid) + (1|timepoint) + (1|adjmfc.group) + (1|timepoint:adjmfc.group)
TRIM68	0	0	0	0.0243682	0	0.0144538	0.961178	NK	~ age + (1|sex) + (1|subjectid) + (1|timepoint) + (1|adjmfc.group) + (1|timepoint:adjmfc.group)
HBB	0.279684	0	0.292191	0.0331877	0.00289044	5.68736e-05	0.39199	NK	~ age + (1|sex) + (1|subjectid) + (1|timepoint) + (1|adjmfc.group) + (1|timepoint:adjmfc.group)
TRIM5	0.0837388	0.0256287	0	0.00542873	0.066982	0.0120428	0.806179	NK	~ age + (1|sex) + (1|subjectid) + (1|timepoint) + (1|adjmfc.group) + (1|timepoint:adjmfc.group)
TRIM22	0	0	0	0.00162416	0.0114064	0.0253539	0.961616	NK	~ age + (1|sex) + (1|subjectid) + (1|timepoint) + (1|adjmfc.group) + (1|timepoint:adjmfc.group)
FAM160A2	0.0578287	0	0.0451234	0	0	0.0803484	0.8167	NK	~ age + (1|sex) + (1|subjectid) + (1|timepoint) + (1|adjmfc.group) + (1|timepoint:adjmfc.group)
SMPD1	0.00865146	0	0.0335891	0.020683	0.00575631	0.0316345	0.899686	NK	~ age + (1|sex) + (1|subjectid) + (1|timepoint) + (1|adjmfc.group) + (1|timepoint:adjmfc.group)
APBB1	0.0524554	0	0.0417654	0	0	0.00535404	0.900425	NK	~ age + (1|sex) + (1|subjectid) + (1|timepoint) + (1|adjmfc.group) + (1|timepoint:adjmfc.group)
ARFIP2	0	0	0	0	0	0.0198034	0.980197	NK	~ age + (1|sex) + (1|subjectid) + (1|timepoint) + (1|adjmfc.group) + (1|timepoint:adjmfc.group)
TIMM10B	0.101295	0	0	0	0	0.0504122	0.848292	NK	~ age + (1|sex) + (1|subjectid) + (1|timepoint) + (1|adjmfc.group) + (1|timepoint:adjmfc.group)
RRP8	2.14961e-09	0.012721	0.188145	0	0.184509	0.00140276	0.613222	NK	~ age + (1|sex) + (1|subjectid) + (1|timepoint) + (1|adjmfc.group) + (1|timepoint:adjmfc.group)
ILK	0.289191	0.0740161	1.93095e-09	2.41e-09	2.64177e-05	0.032781	0.603985	NK	~ age + (1|sex) + (1|subjectid) + (1|timepoint) + (1|adjmfc.group) + (1|timepoint:adjmfc.group)
TAF10	0.0962917	0	1.26224e-08	2.05943e-10	0	0.015121	0.888587	NK	~ age + (1|sex) + (1|subjectid) + (1|timepoint) + (1|adjmfc.group) + (1|timepoint:adjmfc.group)
TPP1	0	0	4.69141e-10	0	0	0.013621	0.986379	NK	~ age + (1|sex) + (1|subjectid) + (1|timepoint) + (1|adjmfc.group) + (1|timepoint:adjmfc.group)
MRPL17	0.0154791	0	0	0	0	0.018262	0.966259	NK	~ age + (1|sex) + (1|subjectid) + (1|timepoint) + (1|adjmfc.group) + (1|timepoint:adjmfc.group)
EIF3F	0.0370891	0	0	0.11799	0	0.113227	0.731694	NK	~ age + (1|sex) + (1|subjectid) + (1|timepoint) + (1|adjmfc.group) + (1|timepoint:adjmfc.group)
RIC3	0	0.0332964	0.189652	0	6.79577e-05	0.041981	0.735003	NK	~ age + (1|sex) + (1|subjectid) + (1|timepoint) + (1|adjmfc.group) + (1|timepoint:adjmfc.group)
TRIM66	0.0387823	0	0.0508079	0	3.73736e-09	0.00393805	0.906472	NK	~ age + (1|sex) + (1|subjectid) + (1|timepoint) + (1|adjmfc.group) + (1|timepoint:adjmfc.group)
RPL27A	0	0.166998	0.56526	0.043774	7.90799e-09	0.0150088	0.208959	NK	~ age + (1|sex) + (1|subjectid) + (1|timepoint) + (1|adjmfc.group) + (1|timepoint:adjmfc.group)
ST5	0.0425986	0	0.0528487	0.0440425	0	0.012618	0.847892	NK	~ age + (1|sex) + (1|subjectid) + (1|timepoint) + (1|adjmfc.group) + (1|timepoint:adjmfc.group)
AKIP1	0	0	0	0	0	0.0199417	0.980058	NK	~ age + (1|sex) + (1|subjectid) + (1|timepoint) + (1|adjmfc.group) + (1|timepoint:adjmfc.group)
TMEM9B	0	0	0.249248	0	5.44948e-10	0.014729	0.736023	NK	~ age + (1|sex) + (1|subjectid) + (1|timepoint) + (1|adjmfc.group) + (1|timepoint:adjmfc.group)
TMEM41B	0.0320759	0.0134414	0.0708156	0.142266	0	0.0578877	0.683513	NK	~ age + (1|sex) + (1|subjectid) + (1|timepoint) + (1|adjmfc.group) + (1|timepoint:adjmfc.group)
IPO7	0	0	0	0	0	0.00217159	0.997828	NK	~ age + (1|sex) + (1|subjectid) + (1|timepoint) + (1|adjmfc.group) + (1|timepoint:adjmfc.group)
CTD-2371O3.2	0.0307914	2.75754e-09	0.355837	0.0217749	0	0.00128517	0.590312	NK	~ age + (1|sex) + (1|subjectid) + (1|timepoint) + (1|adjmfc.group) + (1|timepoint:adjmfc.group)
ZNF143	0	2.04046e-10	0.0103818	0	0	0.0379522	0.951666	NK	~ age + (1|sex) + (1|subjectid) + (1|timepoint) + (1|adjmfc.group) + (1|timepoint:adjmfc.group)
WEE1	0	1.33696e-10	0.283715	0.0241673	1.40298e-10	0.0805293	0.611588	NK	~ age + (1|sex) + (1|subjectid) + (1|timepoint) + (1|adjmfc.group) + (1|timepoint:adjmfc.group)
SWAP70	0	0.015414	0	3.0959e-10	0	0.0174822	0.967104	NK	~ age + (1|sex) + (1|subjectid) + (1|timepoint) + (1|adjmfc.group) + (1|timepoint:adjmfc.group)
SBF2	0.0362831	4.14611e-10	0.01362	0.154795	0	0.00182117	0.793481	NK	~ age + (1|sex) + (1|subjectid) + (1|timepoint) + (1|adjmfc.group) + (1|timepoint:adjmfc.group)
AMPD3	0	0.00298438	0	0.0979839	9.80665e-11	0.0243801	0.874652	NK	~ age + (1|sex) + (1|subjectid) + (1|timepoint) + (1|adjmfc.group) + (1|timepoint:adjmfc.group)
MTRNR2L8	0.368544	0.0023331	0.195876	0	0.0621248	0.00591037	0.365212	NK	~ age + (1|sex) + (1|subjectid) + (1|timepoint) + (1|adjmfc.group) + (1|timepoint:adjmfc.group)
RNF141	0	0.0404821	0	0.057752	0	0.0116394	0.890126	NK	~ age + (1|sex) + (1|subjectid) + (1|timepoint) + (1|adjmfc.group) + (1|timepoint:adjmfc.group)
CTR9	1.34444e-10	0.0280873	0	0	0.0855961	0.00670929	0.879607	NK	~ age + (1|sex) + (1|subjectid) + (1|timepoint) + (1|adjmfc.group) + (1|timepoint:adjmfc.group)
EIF4G2	0.0367157	0.0695803	1.03187e-10	0.151614	0.113305	0.00212553	0.62666	NK	~ age + (1|sex) + (1|subjectid) + (1|timepoint) + (1|adjmfc.group) + (1|timepoint:adjmfc.group)
ZBED5	0	0	0.393328	0	0	0.0177174	0.588954	NK	~ age + (1|sex) + (1|subjectid) + (1|timepoint) + (1|adjmfc.group) + (1|timepoint:adjmfc.group)
ZBED5-AS1	0	8.2619e-09	0.237996	3.206e-10	0.0264455	0.0076916	0.727867	NK	~ age + (1|sex) + (1|subjectid) + (1|timepoint) + (1|adjmfc.group) + (1|timepoint:adjmfc.group)
USP47	0	0	0	0	0	2.67183e-05	0.999973	NK	~ age + (1|sex) + (1|subjectid) + (1|timepoint) + (1|adjmfc.group) + (1|timepoint:adjmfc.group)
MICAL2	0	0	0	0	0	0.123606	0.876394	NK	~ age + (1|sex) + (1|subjectid) + (1|timepoint) + (1|adjmfc.group) + (1|timepoint:adjmfc.group)
ARNTL	0.0903753	0.000589115	0	0.0834214	0	0.00770428	0.81791	NK	~ age + (1|sex) + (1|subjectid) + (1|timepoint) + (1|adjmfc.group) + (1|timepoint:adjmfc.group)
BTBD10	0	0	0	0	0	0.0565003	0.9435	NK	~ age + (1|sex) + (1|subjectid) + (1|timepoint) + (1|adjmfc.group) + (1|timepoint:adjmfc.group)
FAR1	0	0	2.50064e-10	0.0259239	0	0.00826514	0.965811	NK	~ age + (1|sex) + (1|subjectid) + (1|timepoint) + (1|adjmfc.group) + (1|timepoint:adjmfc.group)
RRAS2	0	0	0	0	0	0.109769	0.890231	NK	~ age + (1|sex) + (1|subjectid) + (1|timepoint) + (1|adjmfc.group) + (1|timepoint:adjmfc.group)
COPB1	0.0462714	0.0353405	0	0	0	0.027455	0.890933	NK	~ age + (1|sex) + (1|subjectid) + (1|timepoint) + (1|adjmfc.group) + (1|timepoint:adjmfc.group)
PSMA1	0	0	0	0	0.0130615	0.0320618	0.954877	NK	~ age + (1|sex) + (1|subjectid) + (1|timepoint) + (1|adjmfc.group) + (1|timepoint:adjmfc.group)
PDE3B	9.82103e-10	7.29219e-10	0.490691	0.00516125	0	0.00989749	0.49425	NK	~ age + (1|sex) + (1|subjectid) + (1|timepoint) + (1|adjmfc.group) + (1|timepoint:adjmfc.group)
CYP2R1	0.171703	0	0.0133061	0	0	0.0172352	0.797756	NK	~ age + (1|sex) + (1|subjectid) + (1|timepoint) + (1|adjmfc.group) + (1|timepoint:adjmfc.group)
C11orf58	0	0	0	0	0	0.0761587	0.923841	NK	~ age + (1|sex) + (1|subjectid) + (1|timepoint) + (1|adjmfc.group) + (1|timepoint:adjmfc.group)
RPS13	0.0190209	1.29728e-05	0.156033	0.0520081	8.70281e-08	0.115073	0.657852	NK	~ age + (1|sex) + (1|subjectid) + (1|timepoint) + (1|adjmfc.group) + (1|timepoint:adjmfc.group)
PIK3C2A	0	8.06548e-09	0	0.0531039	0.0277955	0.0500249	0.869076	NK	~ age + (1|sex) + (1|subjectid) + (1|timepoint) + (1|adjmfc.group) + (1|timepoint:adjmfc.group)
NUCB2	0.0576829	0	0.274568	0.0340509	0.00905378	0.000637612	0.624007	NK	~ age + (1|sex) + (1|subjectid) + (1|timepoint) + (1|adjmfc.group) + (1|timepoint:adjmfc.group)
SERGEF	0.197127	0	0.0566915	0	0	0.0853659	0.660815	NK	~ age + (1|sex) + (1|subjectid) + (1|timepoint) + (1|adjmfc.group) + (1|timepoint:adjmfc.group)
SAAL1	0	0	0.215923	0	0	0.000692025	0.783385	NK	~ age + (1|sex) + (1|subjectid) + (1|timepoint) + (1|adjmfc.group) + (1|timepoint:adjmfc.group)
HPS5	9.76511e-11	0	0.136977	3.61026e-10	0.088065	0.0176524	0.757305	NK	~ age + (1|sex) + (1|subjectid) + (1|timepoint) + (1|adjmfc.group) + (1|timepoint:adjmfc.group)
GTF2H1	0.151464	0	0.0417081	0.0117143	0	0.00173217	0.793381	NK	~ age + (1|sex) + (1|subjectid) + (1|timepoint) + (1|adjmfc.group) + (1|timepoint:adjmfc.group)
LDHA	4.16135e-10	6.81668e-10	0	0.0994358	0.00396453	0.00572104	0.890879	NK	~ age + (1|sex) + (1|subjectid) + (1|timepoint) + (1|adjmfc.group) + (1|timepoint:adjmfc.group)
TSG101	0.0734985	2.23444e-09	2.95976e-09	3.64322e-10	0.00974156	0.000107098	0.916653	NK	~ age + (1|sex) + (1|subjectid) + (1|timepoint) + (1|adjmfc.group) + (1|timepoint:adjmfc.group)
UEVLD	0	0.00122401	0.126097	0	0.0762184	0.00218805	0.794273	NK	~ age + (1|sex) + (1|subjectid) + (1|timepoint) + (1|adjmfc.group) + (1|timepoint:adjmfc.group)
SPTY2D1	1.74188e-10	0	0.148067	0	0.0509798	0.0191413	0.781812	NK	~ age + (1|sex) + (1|subjectid) + (1|timepoint) + (1|adjmfc.group) + (1|timepoint:adjmfc.group)
ZDHHC13	0	0	0	0	0	0.0231309	0.976869	NK	~ age + (1|sex) + (1|subjectid) + (1|timepoint) + (1|adjmfc.group) + (1|timepoint:adjmfc.group)
HTATIP2	0	0	0	6.38796e-10	0.125055	0.011501	0.863444	NK	~ age + (1|sex) + (1|subjectid) + (1|timepoint) + (1|adjmfc.group) + (1|timepoint:adjmfc.group)
PRMT3	0	0	0.0492619	0	0	0.00986168	0.940876	NK	~ age + (1|sex) + (1|subjectid) + (1|timepoint) + (1|adjmfc.group) + (1|timepoint:adjmfc.group)
FANCF	0.0666375	0	0	0	0	0.0122288	0.921134	NK	~ age + (1|sex) + (1|subjectid) + (1|timepoint) + (1|adjmfc.group) + (1|timepoint:adjmfc.group)
SVIP	0	0	0.0190295	0.0374117	0	7.8619e-08	0.943559	NK	~ age + (1|sex) + (1|subjectid) + (1|timepoint) + (1|adjmfc.group) + (1|timepoint:adjmfc.group)
CCDC34	0	0	0	0	0	0.0470471	0.952953	NK	~ age + (1|sex) + (1|subjectid) + (1|timepoint) + (1|adjmfc.group) + (1|timepoint:adjmfc.group)
LIN7C	0	0	0	0	0	0.000368029	0.999632	NK	~ age + (1|sex) + (1|subjectid) + (1|timepoint) + (1|adjmfc.group) + (1|timepoint:adjmfc.group)
METTL15	0	1.41575e-09	0	0	3.17637e-09	0.0596903	0.94031	NK	~ age + (1|sex) + (1|subjectid) + (1|timepoint) + (1|adjmfc.group) + (1|timepoint:adjmfc.group)
ARL14EP	6.86854e-10	0	0	0.0264024	0.0848423	0.015005	0.87375	NK	~ age + (1|sex) + (1|subjectid) + (1|timepoint) + (1|adjmfc.group) + (1|timepoint:adjmfc.group)
MPPED2	0	0	0	0.130372	1.12757e-09	0.000336611	0.869292	NK	~ age + (1|sex) + (1|subjectid) + (1|timepoint) + (1|adjmfc.group) + (1|timepoint:adjmfc.group)
DNAJC24	0	0	0	0	0	0.018488	0.981512	NK	~ age + (1|sex) + (1|subjectid) + (1|timepoint) + (1|adjmfc.group) + (1|timepoint:adjmfc.group)
IMMP1L	0.0165163	9.19993e-10	0	4.59356e-10	0.0021829	0.00012252	0.981178	NK	~ age + (1|sex) + (1|subjectid) + (1|timepoint) + (1|adjmfc.group) + (1|timepoint:adjmfc.group)
ELP4	0	0	0	0	0	0.0207251	0.979275	NK	~ age + (1|sex) + (1|subjectid) + (1|timepoint) + (1|adjmfc.group) + (1|timepoint:adjmfc.group)
RCN1	1.41558e-10	0	0.139074	0	0	0.00399568	0.85693	NK	~ age + (1|sex) + (1|subjectid) + (1|timepoint) + (1|adjmfc.group) + (1|timepoint:adjmfc.group)
EIF3M	0	0.0404881	0.0272142	0.00623338	0	0.10192	0.824144	NK	~ age + (1|sex) + (1|subjectid) + (1|timepoint) + (1|adjmfc.group) + (1|timepoint:adjmfc.group)
QSER1	0	0	0	0.0525906	0	0.0266617	0.920748	NK	~ age + (1|sex) + (1|subjectid) + (1|timepoint) + (1|adjmfc.group) + (1|timepoint:adjmfc.group)
CSTF3	0.0626063	0	0	0	0	0.0289017	0.908492	NK	~ age + (1|sex) + (1|subjectid) + (1|timepoint) + (1|adjmfc.group) + (1|timepoint:adjmfc.group)
HIPK3	1.6419e-08	0.000576951	0	0	0.121476	0.0158839	0.862063	NK	~ age + (1|sex) + (1|subjectid) + (1|timepoint) + (1|adjmfc.group) + (1|timepoint:adjmfc.group)
CD59	0	0	0	0.110836	0	0.047818	0.841346	NK	~ age + (1|sex) + (1|subjectid) + (1|timepoint) + (1|adjmfc.group) + (1|timepoint:adjmfc.group)
FBXO3	0	0.0177282	0	0.00152252	1.31207e-10	0.0706663	0.910083	NK	~ age + (1|sex) + (1|subjectid) + (1|timepoint) + (1|adjmfc.group) + (1|timepoint:adjmfc.group)
CAPRIN1	0	0.00817672	0	0	0	0.139829	0.851995	NK	~ age + (1|sex) + (1|subjectid) + (1|timepoint) + (1|adjmfc.group) + (1|timepoint:adjmfc.group)
NAT10	0.0445555	0	0.0792086	0.011459	0	0.00258687	0.86219	NK	~ age + (1|sex) + (1|subjectid) + (1|timepoint) + (1|adjmfc.group) + (1|timepoint:adjmfc.group)
CAT	0	0	0	0	0	0.0244169	0.975583	NK	~ age + (1|sex) + (1|subjectid) + (1|timepoint) + (1|adjmfc.group) + (1|timepoint:adjmfc.group)
APIP	0.0999289	1.7964e-10	3.52485e-08	0	0	0.00538737	0.894684	NK	~ age + (1|sex) + (1|subjectid) + (1|timepoint) + (1|adjmfc.group) + (1|timepoint:adjmfc.group)
PDHX	1.05321e-10	0	0	0.0673218	0.227578	0.0123382	0.692762	NK	~ age + (1|sex) + (1|subjectid) + (1|timepoint) + (1|adjmfc.group) + (1|timepoint:adjmfc.group)
CD44	0.0494805	0	0.208419	0	0	0.0266241	0.715476	NK	~ age + (1|sex) + (1|subjectid) + (1|timepoint) + (1|adjmfc.group) + (1|timepoint:adjmfc.group)
TRIM44	0	4.03567e-07	0.0521084	0	0.00348156	0.00311168	0.941298	NK	~ age + (1|sex) + (1|subjectid) + (1|timepoint) + (1|adjmfc.group) + (1|timepoint:adjmfc.group)
COMMD9	0.00762822	0	1.37518e-09	0	8.45528e-10	0.0481492	0.944223	NK	~ age + (1|sex) + (1|subjectid) + (1|timepoint) + (1|adjmfc.group) + (1|timepoint:adjmfc.group)
PRR5L	2.65607e-08	0	0.317538	1.69242e-09	0.002524	0.00334512	0.676593	NK	~ age + (1|sex) + (1|subjectid) + (1|timepoint) + (1|adjmfc.group) + (1|timepoint:adjmfc.group)
TRAF6	9.55742e-10	1.23338e-09	0.4031	1.81374e-09	2.97438e-08	9.87352e-05	0.596801	NK	~ age + (1|sex) + (1|subjectid) + (1|timepoint) + (1|adjmfc.group) + (1|timepoint:adjmfc.group)
API5	0	0.116825	0.364731	0	0.101859	0.00209016	0.414495	NK	~ age + (1|sex) + (1|subjectid) + (1|timepoint) + (1|adjmfc.group) + (1|timepoint:adjmfc.group)
TTC17	0	0	0	0	0	3.23295e-05	0.999968	NK	~ age + (1|sex) + (1|subjectid) + (1|timepoint) + (1|adjmfc.group) + (1|timepoint:adjmfc.group)
HSD17B12	0	0	0.289394	2.04083e-10	0	0.108403	0.602204	NK	~ age + (1|sex) + (1|subjectid) + (1|timepoint) + (1|adjmfc.group) + (1|timepoint:adjmfc.group)
ALKBH3	0	0	0	0	0	0.000209655	0.99979	NK	~ age + (1|sex) + (1|subjectid) + (1|timepoint) + (1|adjmfc.group) + (1|timepoint:adjmfc.group)
ACCS	0	0	0.520092	0.0508322	0	0.0875218	0.341554	NK	~ age + (1|sex) + (1|subjectid) + (1|timepoint) + (1|adjmfc.group) + (1|timepoint:adjmfc.group)
EXT2	0	0	0.0869283	0	0	0.00294598	0.910126	NK	~ age + (1|sex) + (1|subjectid) + (1|timepoint) + (1|adjmfc.group) + (1|timepoint:adjmfc.group)
CD82	0	0.0234748	0.0789055	0.0277828	0	0.00100128	0.868836	NK	~ age + (1|sex) + (1|subjectid) + (1|timepoint) + (1|adjmfc.group) + (1|timepoint:adjmfc.group)
CRY2	0	0	0.0066176	0	0	0.000987557	0.992395	NK	~ age + (1|sex) + (1|subjectid) + (1|timepoint) + (1|adjmfc.group) + (1|timepoint:adjmfc.group)
PEX16	9.474e-10	1.17323e-09	0	0.111781	0	0.00404218	0.884177	NK	~ age + (1|sex) + (1|subjectid) + (1|timepoint) + (1|adjmfc.group) + (1|timepoint:adjmfc.group)
PHF21A	0.0777234	0	0	1.16682e-10	0.100321	0.0369078	0.785048	NK	~ age + (1|sex) + (1|subjectid) + (1|timepoint) + (1|adjmfc.group) + (1|timepoint:adjmfc.group)
DGKZ	0.089757	0	0.242037	0.0504993	0.111013	0.0163739	0.49032	NK	~ age + (1|sex) + (1|subjectid) + (1|timepoint) + (1|adjmfc.group) + (1|timepoint:adjmfc.group)
HARBI1	0	0	0.263363	3.19096e-10	0	0.0114807	0.725156	NK	~ age + (1|sex) + (1|subjectid) + (1|timepoint) + (1|adjmfc.group) + (1|timepoint:adjmfc.group)
ATG13	0.0505983	0	0.143218	5.43552e-09	0.0403952	0.00131435	0.764474	NK	~ age + (1|sex) + (1|subjectid) + (1|timepoint) + (1|adjmfc.group) + (1|timepoint:adjmfc.group)
ARHGAP1	0	0	0	0	0	0.0124782	0.987522	NK	~ age + (1|sex) + (1|subjectid) + (1|timepoint) + (1|adjmfc.group) + (1|timepoint:adjmfc.group)
ZNF408	0.0836777	0	0	0	0	0.00989771	0.906425	NK	~ age + (1|sex) + (1|subjectid) + (1|timepoint) + (1|adjmfc.group) + (1|timepoint:adjmfc.group)
CKAP5	0	0	0	0	0	0.0537943	0.946206	NK	~ age + (1|sex) + (1|subjectid) + (1|timepoint) + (1|adjmfc.group) + (1|timepoint:adjmfc.group)
C11orf49	0	0	0	0	0	0.0284664	0.971534	NK	~ age + (1|sex) + (1|subjectid) + (1|timepoint) + (1|adjmfc.group) + (1|timepoint:adjmfc.group)
ARFGAP2	0	0	0	0	0	0.0333924	0.966608	NK	~ age + (1|sex) + (1|subjectid) + (1|timepoint) + (1|adjmfc.group) + (1|timepoint:adjmfc.group)
DDB2	0.0751131	0	0	0	0	0.00186488	0.923022	NK	~ age + (1|sex) + (1|subjectid) + (1|timepoint) + (1|adjmfc.group) + (1|timepoint:adjmfc.group)
ACP2	0	0	0	0	0	0.0123488	0.987651	NK	~ age + (1|sex) + (1|subjectid) + (1|timepoint) + (1|adjmfc.group) + (1|timepoint:adjmfc.group)
NR1H3	0	0	0	0	0.0618364	0.00332512	0.934838	NK	~ age + (1|sex) + (1|subjectid) + (1|timepoint) + (1|adjmfc.group) + (1|timepoint:adjmfc.group)
MADD	4.22768e-10	0.00907789	0.137311	0.0683318	0	0.0165924	0.768687	NK	~ age + (1|sex) + (1|subjectid) + (1|timepoint) + (1|adjmfc.group) + (1|timepoint:adjmfc.group)
SPI1	0.224588	0	0.128778	0	0	0.0114704	0.635163	NK	~ age + (1|sex) + (1|subjectid) + (1|timepoint) + (1|adjmfc.group) + (1|timepoint:adjmfc.group)
SLC39A13	0	0	0	0	0	0.0162907	0.983709	NK	~ age + (1|sex) + (1|subjectid) + (1|timepoint) + (1|adjmfc.group) + (1|timepoint:adjmfc.group)
PSMC3	0	0.0309955	0.075019	0	0	0.00105926	0.892926	NK	~ age + (1|sex) + (1|subjectid) + (1|timepoint) + (1|adjmfc.group) + (1|timepoint:adjmfc.group)
CELF1	0.296886	0	0	0	0	0.0241513	0.678962	NK	~ age + (1|sex) + (1|subjectid) + (1|timepoint) + (1|adjmfc.group) + (1|timepoint:adjmfc.group)
NDUFS3	0	0	0	0	0	0.00840016	0.9916	NK	~ age + (1|sex) + (1|subjectid) + (1|timepoint) + (1|adjmfc.group) + (1|timepoint:adjmfc.group)
PTPMT1	0	4.8936e-10	0	3.90866e-10	0.0527784	0.122732	0.82449	NK	~ age + (1|sex) + (1|subjectid) + (1|timepoint) + (1|adjmfc.group) + (1|timepoint:adjmfc.group)
KBTBD4	0	0	0.0288539	0	0	6.93919e-06	0.971139	NK	~ age + (1|sex) + (1|subjectid) + (1|timepoint) + (1|adjmfc.group) + (1|timepoint:adjmfc.group)
MTCH2	3.31407e-10	0	0.0112037	0	0.160297	0.00752593	0.820973	NK	~ age + (1|sex) + (1|subjectid) + (1|timepoint) + (1|adjmfc.group) + (1|timepoint:adjmfc.group)
FNBP4	0	0	0.115148	0	1.81672e-10	0.0147581	0.870094	NK	~ age + (1|sex) + (1|subjectid) + (1|timepoint) + (1|adjmfc.group) + (1|timepoint:adjmfc.group)
NUP160	0	1.23083e-09	0.0340961	1.01144e-10	2.87482e-09	0.00583848	0.960065	NK	~ age + (1|sex) + (1|subjectid) + (1|timepoint) + (1|adjmfc.group) + (1|timepoint:adjmfc.group)
PTPRJ	2.1559e-10	0.00784157	1.23711e-08	0.128482	0	0.0104838	0.853193	NK	~ age + (1|sex) + (1|subjectid) + (1|timepoint) + (1|adjmfc.group) + (1|timepoint:adjmfc.group)
SSRP1	0.133271	0	0	0	0.0487889	0.00680339	0.811136	NK	~ age + (1|sex) + (1|subjectid) + (1|timepoint) + (1|adjmfc.group) + (1|timepoint:adjmfc.group)
SLC43A3	7.08977e-09	1.75986e-09	0.192892	0.0895443	0	0.00872715	0.708837	NK	~ age + (1|sex) + (1|subjectid) + (1|timepoint) + (1|adjmfc.group) + (1|timepoint:adjmfc.group)
RTN4RL2	0.0206789	0	0	0	3.92139e-09	0.000216086	0.979105	NK	~ age + (1|sex) + (1|subjectid) + (1|timepoint) + (1|adjmfc.group) + (1|timepoint:adjmfc.group)
SLC43A1	0	0	0	0	0	0.0106143	0.989386	NK	~ age + (1|sex) + (1|subjectid) + (1|timepoint) + (1|adjmfc.group) + (1|timepoint:adjmfc.group)
TIMM10	0.0535008	0	1.25265e-09	0.123564	0	0.000496871	0.822439	NK	~ age + (1|sex) + (1|subjectid) + (1|timepoint) + (1|adjmfc.group) + (1|timepoint:adjmfc.group)
UBE2L6	0.0716972	0	4.68961e-10	0.272012	0	0.0360093	0.620282	NK	~ age + (1|sex) + (1|subjectid) + (1|timepoint) + (1|adjmfc.group) + (1|timepoint:adjmfc.group)
CLP1	0.0874363	0.0213539	0.136086	0	4.05764e-09	0.00104279	0.754081	NK	~ age + (1|sex) + (1|subjectid) + (1|timepoint) + (1|adjmfc.group) + (1|timepoint:adjmfc.group)
ZDHHC5	0	0	0	0	0	0.00554356	0.994456	NK	~ age + (1|sex) + (1|subjectid) + (1|timepoint) + (1|adjmfc.group) + (1|timepoint:adjmfc.group)
MED19	0	0	0	0	0	0.00747865	0.992521	NK	~ age + (1|sex) + (1|subjectid) + (1|timepoint) + (1|adjmfc.group) + (1|timepoint:adjmfc.group)
TMX2	0	0	0.0765245	0	0	0.0177385	0.905737	NK	~ age + (1|sex) + (1|subjectid) + (1|timepoint) + (1|adjmfc.group) + (1|timepoint:adjmfc.group)
C11orf31	3.25832e-10	0	0.247486	3.99849e-08	0.0898992	0.136604	0.52601	NK	~ age + (1|sex) + (1|subjectid) + (1|timepoint) + (1|adjmfc.group) + (1|timepoint:adjmfc.group)
LPXN	8.17363e-10	0	0	0.0475106	0	0.0167763	0.935713	NK	~ age + (1|sex) + (1|subjectid) + (1|timepoint) + (1|adjmfc.group) + (1|timepoint:adjmfc.group)
ZFP91	0	0	0.0651442	0	0	0.00314559	0.93171	NK	~ age + (1|sex) + (1|subjectid) + (1|timepoint) + (1|adjmfc.group) + (1|timepoint:adjmfc.group)
AP001258.4	0	2.7379e-10	0.298437	3.02266e-09	0.0510316	0.00555697	0.644974	NK	~ age + (1|sex) + (1|subjectid) + (1|timepoint) + (1|adjmfc.group) + (1|timepoint:adjmfc.group)
FAM111A	0.18619	0.00374877	5.51581e-10	0	0	0.00242937	0.807632	NK	~ age + (1|sex) + (1|subjectid) + (1|timepoint) + (1|adjmfc.group) + (1|timepoint:adjmfc.group)
MPEG1	0.223686	0	0.152201	7.60146e-10	0	0.0494919	0.574621	NK	~ age + (1|sex) + (1|subjectid) + (1|timepoint) + (1|adjmfc.group) + (1|timepoint:adjmfc.group)
OSBP	0	0	0.0766031	0.0118898	1.10512e-09	0.0743105	0.837197	NK	~ age + (1|sex) + (1|subjectid) + (1|timepoint) + (1|adjmfc.group) + (1|timepoint:adjmfc.group)
AP000442.1	0.00499239	0	0.102436	0.0966934	0	0.00279364	0.793084	NK	~ age + (1|sex) + (1|subjectid) + (1|timepoint) + (1|adjmfc.group) + (1|timepoint:adjmfc.group)
PATL1	0	0	0	0	0	0.00240699	0.997593	NK	~ age + (1|sex) + (1|subjectid) + (1|timepoint) + (1|adjmfc.group) + (1|timepoint:adjmfc.group)
STX3	0	0	0.209754	0.00529843	0	0.00331199	0.781636	NK	~ age + (1|sex) + (1|subjectid) + (1|timepoint) + (1|adjmfc.group) + (1|timepoint:adjmfc.group)
MRPL16	0	0	0.00995309	0	0.0126518	0.000809577	0.976586	NK	~ age + (1|sex) + (1|subjectid) + (1|timepoint) + (1|adjmfc.group) + (1|timepoint:adjmfc.group)
MS4A6A	0.352942	0.038484	0	0	0	0.0104621	0.598112	NK	~ age + (1|sex) + (1|subjectid) + (1|timepoint) + (1|adjmfc.group) + (1|timepoint:adjmfc.group)
MS4A7	0	0	0.160944	0.157152	0.0408546	0.000671802	0.640377	NK	~ age + (1|sex) + (1|subjectid) + (1|timepoint) + (1|adjmfc.group) + (1|timepoint:adjmfc.group)
MS4A1	0.16423	6.91262e-09	0	2.2601e-08	0.0263223	0.00023424	0.809213	NK	~ age + (1|sex) + (1|subjectid) + (1|timepoint) + (1|adjmfc.group) + (1|timepoint:adjmfc.group)
CCDC86	1.94785e-10	1.48137e-09	5.0526e-10	0.113608	0	0.0266491	0.859743	NK	~ age + (1|sex) + (1|subjectid) + (1|timepoint) + (1|adjmfc.group) + (1|timepoint:adjmfc.group)
PRPF19	0	1.77184e-09	0.270871	0.00745447	0.117941	0.0209254	0.582809	NK	~ age + (1|sex) + (1|subjectid) + (1|timepoint) + (1|adjmfc.group) + (1|timepoint:adjmfc.group)
TMEM109	0	0	0	0.0201647	0	0.00228076	0.977555	NK	~ age + (1|sex) + (1|subjectid) + (1|timepoint) + (1|adjmfc.group) + (1|timepoint:adjmfc.group)
CD6	0.157112	0.0207068	0.0673807	5.00779e-08	0	0.00463346	0.750167	NK	~ age + (1|sex) + (1|subjectid) + (1|timepoint) + (1|adjmfc.group) + (1|timepoint:adjmfc.group)
DDB1	0	0	0	0	0	0.0446347	0.955365	NK	~ age + (1|sex) + (1|subjectid) + (1|timepoint) + (1|adjmfc.group) + (1|timepoint:adjmfc.group)
DAK	0	0.0385804	0.074669	0	0.0702408	0.00389143	0.812618	NK	~ age + (1|sex) + (1|subjectid) + (1|timepoint) + (1|adjmfc.group) + (1|timepoint:adjmfc.group)
CYB561A3	0	7.80274e-11	0.185821	0.13114	0	0.0448782	0.638161	NK	~ age + (1|sex) + (1|subjectid) + (1|timepoint) + (1|adjmfc.group) + (1|timepoint:adjmfc.group)
TMEM138	0.00540576	0	0	0	0	0.000119997	0.994474	NK	~ age + (1|sex) + (1|subjectid) + (1|timepoint) + (1|adjmfc.group) + (1|timepoint:adjmfc.group)
TMEM216	0.141414	3.53945e-07	0.13461	0.0247812	0	0.0013654	0.697829	NK	~ age + (1|sex) + (1|subjectid) + (1|timepoint) + (1|adjmfc.group) + (1|timepoint:adjmfc.group)
CPSF7	0	0	0	0	0	0.000350759	0.999649	NK	~ age + (1|sex) + (1|subjectid) + (1|timepoint) + (1|adjmfc.group) + (1|timepoint:adjmfc.group)
SDHAF2	5.70387e-09	2.02809e-09	0	5.84451e-09	0.015775	0.0487348	0.93549	NK	~ age + (1|sex) + (1|subjectid) + (1|timepoint) + (1|adjmfc.group) + (1|timepoint:adjmfc.group)
TMEM258	0.327492	0	0.0491662	0	0	0.0312633	0.592078	NK	~ age + (1|sex) + (1|subjectid) + (1|timepoint) + (1|adjmfc.group) + (1|timepoint:adjmfc.group)
FEN1	0.0399483	0	0.191679	0.0586646	2.37913e-10	0.0290729	0.680635	NK	~ age + (1|sex) + (1|subjectid) + (1|timepoint) + (1|adjmfc.group) + (1|timepoint:adjmfc.group)
FADS2	0	0	0	0	0	0.00773267	0.992267	NK	~ age + (1|sex) + (1|subjectid) + (1|timepoint) + (1|adjmfc.group) + (1|timepoint:adjmfc.group)
FADS1	0.0957188	0	0	0	0	0.0216304	0.882651	NK	~ age + (1|sex) + (1|subjectid) + (1|timepoint) + (1|adjmfc.group) + (1|timepoint:adjmfc.group)
BEST1	3.60539e-10	0	0.152867	0	3.55837e-10	0.00127132	0.845862	NK	~ age + (1|sex) + (1|subjectid) + (1|timepoint) + (1|adjmfc.group) + (1|timepoint:adjmfc.group)
FTH1	0.0332113	0.0414007	0.202016	0.133235	0	0.0146486	0.575489	NK	~ age + (1|sex) + (1|subjectid) + (1|timepoint) + (1|adjmfc.group) + (1|timepoint:adjmfc.group)
ASRGL1	0.0849634	0.0627696	0.175894	0.0921942	0	0.00372118	0.580457	NK	~ age + (1|sex) + (1|subjectid) + (1|timepoint) + (1|adjmfc.group) + (1|timepoint:adjmfc.group)
AHNAK	0.169497	0	0.111153	0	0.0149586	0.00296261	0.701428	NK	~ age + (1|sex) + (1|subjectid) + (1|timepoint) + (1|adjmfc.group) + (1|timepoint:adjmfc.group)
EEF1G	0	0	0.418779	2.37419e-09	0	0.0149714	0.56625	NK	~ age + (1|sex) + (1|subjectid) + (1|timepoint) + (1|adjmfc.group) + (1|timepoint:adjmfc.group)
TUT1	1.31056e-09	0	0	0	0.0398438	0.0131083	0.947048	NK	~ age + (1|sex) + (1|subjectid) + (1|timepoint) + (1|adjmfc.group) + (1|timepoint:adjmfc.group)
MTA2	0.022489	0	0	0.0132488	0	0.00154045	0.962722	NK	~ age + (1|sex) + (1|subjectid) + (1|timepoint) + (1|adjmfc.group) + (1|timepoint:adjmfc.group)
EML3	0	0	2.03913e-33	9.34712e-10	0.0423784	0.0180709	0.939551	NK	~ age + (1|sex) + (1|subjectid) + (1|timepoint) + (1|adjmfc.group) + (1|timepoint:adjmfc.group)
B3GAT3	0.0515808	0	0	0.258216	0	0.00147928	0.688724	NK	~ age + (1|sex) + (1|subjectid) + (1|timepoint) + (1|adjmfc.group) + (1|timepoint:adjmfc.group)
GANAB	8.38369e-10	3.58003e-09	0.0751312	0	0	0.00331901	0.92155	NK	~ age + (1|sex) + (1|subjectid) + (1|timepoint) + (1|adjmfc.group) + (1|timepoint:adjmfc.group)
INTS5	0	1.85718e-10	0.0586736	0	0	5.6857e-05	0.94127	NK	~ age + (1|sex) + (1|subjectid) + (1|timepoint) + (1|adjmfc.group) + (1|timepoint:adjmfc.group)
C11orf48	0	0.0617933	0	7.94553e-11	0.256577	0.00176856	0.679861	NK	~ age + (1|sex) + (1|subjectid) + (1|timepoint) + (1|adjmfc.group) + (1|timepoint:adjmfc.group)
METTL12	0	0	0	0	0	0.156925	0.843075	NK	~ age + (1|sex) + (1|subjectid) + (1|timepoint) + (1|adjmfc.group) + (1|timepoint:adjmfc.group)
C11orf83	0	0	0.0330889	0	2.52997e-10	0.00455897	0.962352	NK	~ age + (1|sex) + (1|subjectid) + (1|timepoint) + (1|adjmfc.group) + (1|timepoint:adjmfc.group)
UBXN1	0	0.0396133	0	0	0.046649	0.0269765	0.886761	NK	~ age + (1|sex) + (1|subjectid) + (1|timepoint) + (1|adjmfc.group) + (1|timepoint:adjmfc.group)
HNRNPUL2	8.34632e-11	0	0	0	0.0601265	0.196638	0.743235	NK	~ age + (1|sex) + (1|subjectid) + (1|timepoint) + (1|adjmfc.group) + (1|timepoint:adjmfc.group)
TTC9C	0.106884	0.0347715	0.0829799	0	0.271343	0.010728	0.493294	NK	~ age + (1|sex) + (1|subjectid) + (1|timepoint) + (1|adjmfc.group) + (1|timepoint:adjmfc.group)
ZBTB3	0	0	0	0	0.0546168	0.000703024	0.94468	NK	~ age + (1|sex) + (1|subjectid) + (1|timepoint) + (1|adjmfc.group) + (1|timepoint:adjmfc.group)
POLR2G	0.0892446	0.0197633	0.257083	5.17143e-09	0.137463	0.00280844	0.493638	NK	~ age + (1|sex) + (1|subjectid) + (1|timepoint) + (1|adjmfc.group) + (1|timepoint:adjmfc.group)
TAF6L	0.0163035	0	0.31501	0	0	0.00600456	0.662682	NK	~ age + (1|sex) + (1|subjectid) + (1|timepoint) + (1|adjmfc.group) + (1|timepoint:adjmfc.group)
TMEM223	0	0	0.0585716	0	0	0.0105501	0.930878	NK	~ age + (1|sex) + (1|subjectid) + (1|timepoint) + (1|adjmfc.group) + (1|timepoint:adjmfc.group)
TMEM179B	0	0	0	0	0	0.0706353	0.929365	NK	~ age + (1|sex) + (1|subjectid) + (1|timepoint) + (1|adjmfc.group) + (1|timepoint:adjmfc.group)
NXF1	0	0	9.75592e-10	0	0	0.00160623	0.998394	NK	~ age + (1|sex) + (1|subjectid) + (1|timepoint) + (1|adjmfc.group) + (1|timepoint:adjmfc.group)
STX5	0.0211105	0	0	0	6.59485e-09	0.0180891	0.9608	NK	~ age + (1|sex) + (1|subjectid) + (1|timepoint) + (1|adjmfc.group) + (1|timepoint:adjmfc.group)
RP11-727F15.9	0	0	0.378431	0	0	0.00559468	0.615974	NK	~ age + (1|sex) + (1|subjectid) + (1|timepoint) + (1|adjmfc.group) + (1|timepoint:adjmfc.group)
WDR74	0.219812	0	0.328763	7.38752e-08	0.00273984	0.0833452	0.36534	NK	~ age + (1|sex) + (1|subjectid) + (1|timepoint) + (1|adjmfc.group) + (1|timepoint:adjmfc.group)
SLC3A2	0	0.0148172	0.114647	1.06071e-09	0.0400341	0.00106331	0.829439	NK	~ age + (1|sex) + (1|subjectid) + (1|timepoint) + (1|adjmfc.group) + (1|timepoint:adjmfc.group)
RARRES3	0	4.65193e-10	0	0.0271972	9.79544e-10	0.0351914	0.937611	NK	~ age + (1|sex) + (1|subjectid) + (1|timepoint) + (1|adjmfc.group) + (1|timepoint:adjmfc.group)
HRASLS2	0	0	0	0	0	0.00572346	0.994277	NK	~ age + (1|sex) + (1|subjectid) + (1|timepoint) + (1|adjmfc.group) + (1|timepoint:adjmfc.group)
PLA2G16	0.0916814	0	0	0	0	0.0150455	0.893273	NK	~ age + (1|sex) + (1|subjectid) + (1|timepoint) + (1|adjmfc.group) + (1|timepoint:adjmfc.group)
ATL3	0.0380959	0.0112118	0	2.1579e-10	0	0.00399589	0.946696	NK	~ age + (1|sex) + (1|subjectid) + (1|timepoint) + (1|adjmfc.group) + (1|timepoint:adjmfc.group)
RTN3	3.77356e-10	1.87363e-10	0.00975231	0	0	0.0362905	0.953957	NK	~ age + (1|sex) + (1|subjectid) + (1|timepoint) + (1|adjmfc.group) + (1|timepoint:adjmfc.group)
MARK2	0.06128	0.0169338	0	5.43561e-10	2.59432e-10	0.00143786	0.920348	NK	~ age + (1|sex) + (1|subjectid) + (1|timepoint) + (1|adjmfc.group) + (1|timepoint:adjmfc.group)
NAA40	1.23455e-10	0	0	0	0	0.022437	0.977563	NK	~ age + (1|sex) + (1|subjectid) + (1|timepoint) + (1|adjmfc.group) + (1|timepoint:adjmfc.group)
COX8A	0.0500323	0	0.0807799	0	0.0241574	0.0227541	0.822276	NK	~ age + (1|sex) + (1|subjectid) + (1|timepoint) + (1|adjmfc.group) + (1|timepoint:adjmfc.group)
OTUB1	0	0	0	0	0	0.00012017	0.99988	NK	~ age + (1|sex) + (1|subjectid) + (1|timepoint) + (1|adjmfc.group) + (1|timepoint:adjmfc.group)
MACROD1	0	1.67889e-07	0.371527	0	0.154175	0.000504523	0.473793	NK	~ age + (1|sex) + (1|subjectid) + (1|timepoint) + (1|adjmfc.group) + (1|timepoint:adjmfc.group)
STIP1	0	0	0	0	0.0514435	0.00974939	0.938807	NK	~ age + (1|sex) + (1|subjectid) + (1|timepoint) + (1|adjmfc.group) + (1|timepoint:adjmfc.group)
FERMT3	0.114932	1.76934e-10	0.0137651	0	0	0.00611876	0.865184	NK	~ age + (1|sex) + (1|subjectid) + (1|timepoint) + (1|adjmfc.group) + (1|timepoint:adjmfc.group)
TRPT1	0	0.0100404	0	0.0574302	0	0.000395516	0.932134	NK	~ age + (1|sex) + (1|subjectid) + (1|timepoint) + (1|adjmfc.group) + (1|timepoint:adjmfc.group)
NUDT22	0.0958795	2.68079e-10	0	0	0	5.14588e-05	0.904069	NK	~ age + (1|sex) + (1|subjectid) + (1|timepoint) + (1|adjmfc.group) + (1|timepoint:adjmfc.group)
DNAJC4	0.00693808	0.0409138	0	0	0	0.00368402	0.948464	NK	~ age + (1|sex) + (1|subjectid) + (1|timepoint) + (1|adjmfc.group) + (1|timepoint:adjmfc.group)
VEGFB	0	0	0.0408409	0	0	0.00697639	0.952183	NK	~ age + (1|sex) + (1|subjectid) + (1|timepoint) + (1|adjmfc.group) + (1|timepoint:adjmfc.group)
FKBP2	0.0972631	0	0.104911	0.017685	0	0.0366929	0.743448	NK	~ age + (1|sex) + (1|subjectid) + (1|timepoint) + (1|adjmfc.group) + (1|timepoint:adjmfc.group)
PPP1R14B	0.0253654	0.0523459	0.161096	0.13357	0	0.00783151	0.619791	NK	~ age + (1|sex) + (1|subjectid) + (1|timepoint) + (1|adjmfc.group) + (1|timepoint:adjmfc.group)
BAD	0	0	0.0103278	0.021141	0	0.00367085	0.96486	NK	~ age + (1|sex) + (1|subjectid) + (1|timepoint) + (1|adjmfc.group) + (1|timepoint:adjmfc.group)
GPR137	0.0146095	1.02518e-06	0.0867948	0	2.39395e-07	1.04944e-05	0.898584	NK	~ age + (1|sex) + (1|subjectid) + (1|timepoint) + (1|adjmfc.group) + (1|timepoint:adjmfc.group)
ESRRA	0.0499046	3.19581e-09	0.16826	0.0543705	0	0.00547467	0.72199	NK	~ age + (1|sex) + (1|subjectid) + (1|timepoint) + (1|adjmfc.group) + (1|timepoint:adjmfc.group)
TRMT112	6.93142e-09	0	0.223111	0	0	0.0162944	0.760595	NK	~ age + (1|sex) + (1|subjectid) + (1|timepoint) + (1|adjmfc.group) + (1|timepoint:adjmfc.group)
PRDX5	0	0	0.515201	0	0	0.00116892	0.48363	NK	~ age + (1|sex) + (1|subjectid) + (1|timepoint) + (1|adjmfc.group) + (1|timepoint:adjmfc.group)
AP003774.1	0.0837544	1.39379e-07	0.223992	0.240165	0.00423352	0.000166247	0.447689	NK	~ age + (1|sex) + (1|subjectid) + (1|timepoint) + (1|adjmfc.group) + (1|timepoint:adjmfc.group)
CCDC88B	0.0731408	0	0.205649	4.0803e-10	0	0.00537755	0.715833	NK	~ age + (1|sex) + (1|subjectid) + (1|timepoint) + (1|adjmfc.group) + (1|timepoint:adjmfc.group)
RPS6KA4	1.13683e-09	0	1.33538e-08	9.29366e-10	2.40432e-09	0.0146014	0.985399	NK	~ age + (1|sex) + (1|subjectid) + (1|timepoint) + (1|adjmfc.group) + (1|timepoint:adjmfc.group)
RASGRP2	0	8.21763e-10	0.00990201	0.0231155	0	0.0794458	0.887537	NK	~ age + (1|sex) + (1|subjectid) + (1|timepoint) + (1|adjmfc.group) + (1|timepoint:adjmfc.group)
SF1	2.89161e-10	0	0.366071	0.053174	1.20652e-10	0.00530762	0.575447	NK	~ age + (1|sex) + (1|subjectid) + (1|timepoint) + (1|adjmfc.group) + (1|timepoint:adjmfc.group)
AP001462.6	0	0	0.0142152	0.00597258	0.0242587	0.00229989	0.953254	NK	~ age + (1|sex) + (1|subjectid) + (1|timepoint) + (1|adjmfc.group) + (1|timepoint:adjmfc.group)
MAP4K2	0	0	0.249576	0	0	0.0112852	0.739139	NK	~ age + (1|sex) + (1|subjectid) + (1|timepoint) + (1|adjmfc.group) + (1|timepoint:adjmfc.group)
MEN1	0.00289543	0	0.101895	5.36427e-10	0	0.026216	0.868994	NK	~ age + (1|sex) + (1|subjectid) + (1|timepoint) + (1|adjmfc.group) + (1|timepoint:adjmfc.group)
EHD1	0	0.0103477	0	2.76765e-08	0	0.0586456	0.931007	NK	~ age + (1|sex) + (1|subjectid) + (1|timepoint) + (1|adjmfc.group) + (1|timepoint:adjmfc.group)
ATG2A	0	0	0.0688351	0	0.357671	0.00141538	0.572079	NK	~ age + (1|sex) + (1|subjectid) + (1|timepoint) + (1|adjmfc.group) + (1|timepoint:adjmfc.group)
PPP2R5B	2.55438e-10	0.0254251	0	1.04486e-09	0	0.0468588	0.927716	NK	~ age + (1|sex) + (1|subjectid) + (1|timepoint) + (1|adjmfc.group) + (1|timepoint:adjmfc.group)
ARL2	0	0	0	0	0.0161517	0.0013337	0.982515	NK	~ age + (1|sex) + (1|subjectid) + (1|timepoint) + (1|adjmfc.group) + (1|timepoint:adjmfc.group)
SAC3D1	0	0.0165744	0	0	0	0.017474	0.965952	NK	~ age + (1|sex) + (1|subjectid) + (1|timepoint) + (1|adjmfc.group) + (1|timepoint:adjmfc.group)
NAALADL1	0	0	1.29254e-09	2.69673e-09	0.15908	0.00427129	0.836648	NK	~ age + (1|sex) + (1|subjectid) + (1|timepoint) + (1|adjmfc.group) + (1|timepoint:adjmfc.group)
ZFPL1	0	0.00258355	0.175961	0	0.307509	1.36197e-05	0.513932	NK	~ age + (1|sex) + (1|subjectid) + (1|timepoint) + (1|adjmfc.group) + (1|timepoint:adjmfc.group)
VPS51	1.93733e-10	0	0	0.0537847	0	0.0273714	0.918844	NK	~ age + (1|sex) + (1|subjectid) + (1|timepoint) + (1|adjmfc.group) + (1|timepoint:adjmfc.group)
TM7SF2	1.69703e-09	6.58383e-10	0	0.145265	1.01574e-08	0.00838101	0.846354	NK	~ age + (1|sex) + (1|subjectid) + (1|timepoint) + (1|adjmfc.group) + (1|timepoint:adjmfc.group)
ZNHIT2	4.21364e-17	0	0	0	0.0165482	0.00259433	0.980857	NK	~ age + (1|sex) + (1|subjectid) + (1|timepoint) + (1|adjmfc.group) + (1|timepoint:adjmfc.group)
FAU	1.5955e-10	0.0408208	0.428108	0.112674	0	0.0741049	0.344293	NK	~ age + (1|sex) + (1|subjectid) + (1|timepoint) + (1|adjmfc.group) + (1|timepoint:adjmfc.group)
SYVN1	0	0	0.054935	8.27541e-09	0	0.000680232	0.944385	NK	~ age + (1|sex) + (1|subjectid) + (1|timepoint) + (1|adjmfc.group) + (1|timepoint:adjmfc.group)
MRPL49	1.69161e-10	3.99699e-10	0	0.0167727	0	0.0032578	0.97997	NK	~ age + (1|sex) + (1|subjectid) + (1|timepoint) + (1|adjmfc.group) + (1|timepoint:adjmfc.group)
CAPN1	0	0	0.327815	0.0330836	0.0423096	0.0601618	0.53663	NK	~ age + (1|sex) + (1|subjectid) + (1|timepoint) + (1|adjmfc.group) + (1|timepoint:adjmfc.group)
POLA2	0	0	0	0	0	0.009132	0.990868	NK	~ age + (1|sex) + (1|subjectid) + (1|timepoint) + (1|adjmfc.group) + (1|timepoint:adjmfc.group)
DPF2	0	2.80101e-09	0	0	0	0.00185226	0.998148	NK	~ age + (1|sex) + (1|subjectid) + (1|timepoint) + (1|adjmfc.group) + (1|timepoint:adjmfc.group)
SLC25A45	0	1.86196e-09	0	0	0.155414	0.019129	0.825457	NK	~ age + (1|sex) + (1|subjectid) + (1|timepoint) + (1|adjmfc.group) + (1|timepoint:adjmfc.group)
FRMD8	0	0	0.0144398	0	0.062203	0.0202402	0.903117	NK	~ age + (1|sex) + (1|subjectid) + (1|timepoint) + (1|adjmfc.group) + (1|timepoint:adjmfc.group)
NEAT1	0.391438	0.0254091	0.00277215	0.117319	0.0933046	0.00423778	0.365519	NK	~ age + (1|sex) + (1|subjectid) + (1|timepoint) + (1|adjmfc.group) + (1|timepoint:adjmfc.group)
MALAT1	0.275146	0.0355412	0.343137	0.0476037	0	0.00162401	0.296948	NK	~ age + (1|sex) + (1|subjectid) + (1|timepoint) + (1|adjmfc.group) + (1|timepoint:adjmfc.group)
SCYL1	0.00207592	0	1.14201e-10	0	0	0.0213608	0.976563	NK	~ age + (1|sex) + (1|subjectid) + (1|timepoint) + (1|adjmfc.group) + (1|timepoint:adjmfc.group)
LTBP3	0	0.0747879	0.308429	0.0154264	0	0.00388127	0.597476	NK	~ age + (1|sex) + (1|subjectid) + (1|timepoint) + (1|adjmfc.group) + (1|timepoint:adjmfc.group)
SSSCA1-AS1	0.0581838	4.06076e-09	0.0626186	1.49e-09	1.8347e-09	0.00458109	0.874616	NK	~ age + (1|sex) + (1|subjectid) + (1|timepoint) + (1|adjmfc.group) + (1|timepoint:adjmfc.group)
SSSCA1	0.132767	8.51204e-11	0	0.0221102	1.24629e-10	0.000851245	0.844272	NK	~ age + (1|sex) + (1|subjectid) + (1|timepoint) + (1|adjmfc.group) + (1|timepoint:adjmfc.group)
FAM89B	0	0	0	0	0	0.000974936	0.999025	NK	~ age + (1|sex) + (1|subjectid) + (1|timepoint) + (1|adjmfc.group) + (1|timepoint:adjmfc.group)
EHBP1L1	0	0	0.101331	0	0.136704	0.0534007	0.708564	NK	~ age + (1|sex) + (1|subjectid) + (1|timepoint) + (1|adjmfc.group) + (1|timepoint:adjmfc.group)
MAP3K11	0	4.39152e-09	0.291622	9.54653e-10	0.0841317	0.00483297	0.619413	NK	~ age + (1|sex) + (1|subjectid) + (1|timepoint) + (1|adjmfc.group) + (1|timepoint:adjmfc.group)
PCNXL3	0	0	0.0353749	0	0	0.0271012	0.937524	NK	~ age + (1|sex) + (1|subjectid) + (1|timepoint) + (1|adjmfc.group) + (1|timepoint:adjmfc.group)
SIPA1	0.0268147	0.0104075	0.477977	0	0	0.0316696	0.453131	NK	~ age + (1|sex) + (1|subjectid) + (1|timepoint) + (1|adjmfc.group) + (1|timepoint:adjmfc.group)
RELA	0	0.0989278	0	0	0	0.0575572	0.843515	NK	~ age + (1|sex) + (1|subjectid) + (1|timepoint) + (1|adjmfc.group) + (1|timepoint:adjmfc.group)
KAT5	0.0231167	0	0	0	0	0.0456692	0.931214	NK	~ age + (1|sex) + (1|subjectid) + (1|timepoint) + (1|adjmfc.group) + (1|timepoint:adjmfc.group)
RNASEH2C	0	0	0.168305	0.0653667	0.0202103	0.000530946	0.745587	NK	~ age + (1|sex) + (1|subjectid) + (1|timepoint) + (1|adjmfc.group) + (1|timepoint:adjmfc.group)
CFL1	0.0448925	0	0.146921	0.0671892	1.65405e-10	0.0669119	0.674085	NK	~ age + (1|sex) + (1|subjectid) + (1|timepoint) + (1|adjmfc.group) + (1|timepoint:adjmfc.group)
MUS81	0	0	0	0	0	0.00641415	0.993586	NK	~ age + (1|sex) + (1|subjectid) + (1|timepoint) + (1|adjmfc.group) + (1|timepoint:adjmfc.group)
EFEMP2	0	0.0914301	0.324326	0.00650391	0.0530102	0.0848192	0.439911	NK	~ age + (1|sex) + (1|subjectid) + (1|timepoint) + (1|adjmfc.group) + (1|timepoint:adjmfc.group)
CTSW	0	0	0.623026	0.0391242	0	0.130065	0.207785	NK	~ age + (1|sex) + (1|subjectid) + (1|timepoint) + (1|adjmfc.group) + (1|timepoint:adjmfc.group)
FIBP	0	0	0	0.155791	0	0.0205246	0.823684	NK	~ age + (1|sex) + (1|subjectid) + (1|timepoint) + (1|adjmfc.group) + (1|timepoint:adjmfc.group)
CCDC85B	0.166942	0	0	0	0	0.0312783	0.80178	NK	~ age + (1|sex) + (1|subjectid) + (1|timepoint) + (1|adjmfc.group) + (1|timepoint:adjmfc.group)
C11orf68	4.08039e-10	0.0388914	0	0.00341873	0	0.0021008	0.955589	NK	~ age + (1|sex) + (1|subjectid) + (1|timepoint) + (1|adjmfc.group) + (1|timepoint:adjmfc.group)
DRAP1	0.0544115	0.122496	0.238453	0	0	0.00543997	0.579199	NK	~ age + (1|sex) + (1|subjectid) + (1|timepoint) + (1|adjmfc.group) + (1|timepoint:adjmfc.group)
SART1	8.46009e-08	0	2.1374e-09	0.0217306	0.028186	0.0040482	0.946035	NK	~ age + (1|sex) + (1|subjectid) + (1|timepoint) + (1|adjmfc.group) + (1|timepoint:adjmfc.group)
EIF1AD	0	0	0	0	0	0.00322138	0.996779	NK	~ age + (1|sex) + (1|subjectid) + (1|timepoint) + (1|adjmfc.group) + (1|timepoint:adjmfc.group)
BANF1	3.68395e-09	2.2022e-09	0.0650732	0.0232557	1.36095e-08	0.00258444	0.909087	NK	~ age + (1|sex) + (1|subjectid) + (1|timepoint) + (1|adjmfc.group) + (1|timepoint:adjmfc.group)
CATSPER1	0	0	0	0	0	0.0227037	0.977296	NK	~ age + (1|sex) + (1|subjectid) + (1|timepoint) + (1|adjmfc.group) + (1|timepoint:adjmfc.group)
SF3B2	6.10332e-10	0	0.107739	5.84909e-08	0.155249	0.0133986	0.723613	NK	~ age + (1|sex) + (1|subjectid) + (1|timepoint) + (1|adjmfc.group) + (1|timepoint:adjmfc.group)
PACS1	0	0.0101908	0	1.10627e-10	0.0569698	0.0203107	0.912529	NK	~ age + (1|sex) + (1|subjectid) + (1|timepoint) + (1|adjmfc.group) + (1|timepoint:adjmfc.group)
RAB1B	0	1.05845e-08	0.231244	0	5.74259e-10	0.00558407	0.763172	NK	~ age + (1|sex) + (1|subjectid) + (1|timepoint) + (1|adjmfc.group) + (1|timepoint:adjmfc.group)
YIF1A	0.079714	0	0	5.60106e-10	0.0180658	0.00462447	0.897596	NK	~ age + (1|sex) + (1|subjectid) + (1|timepoint) + (1|adjmfc.group) + (1|timepoint:adjmfc.group)
BRMS1	0	0.0460502	0	0	0	0.0282764	0.925673	NK	~ age + (1|sex) + (1|subjectid) + (1|timepoint) + (1|adjmfc.group) + (1|timepoint:adjmfc.group)
B3GNT1	8.00297e-09	9.14652e-11	0	0.101355	1.97121e-10	0.00767143	0.890974	NK	~ age + (1|sex) + (1|subjectid) + (1|timepoint) + (1|adjmfc.group) + (1|timepoint:adjmfc.group)
MRPL11	0	2.54585e-09	0	0	0.0373934	0.0202412	0.942365	NK	~ age + (1|sex) + (1|subjectid) + (1|timepoint) + (1|adjmfc.group) + (1|timepoint:adjmfc.group)
CTD-3074O7.5	0.0561792	0	0.138441	0	0	0.0513968	0.753983	NK	~ age + (1|sex) + (1|subjectid) + (1|timepoint) + (1|adjmfc.group) + (1|timepoint:adjmfc.group)
DPP3	1.9344e-09	5.60447e-10	0.0927333	0	0	0.000719733	0.906547	NK	~ age + (1|sex) + (1|subjectid) + (1|timepoint) + (1|adjmfc.group) + (1|timepoint:adjmfc.group)
BBS1	0.113477	0	0	0.0197463	0.101465	0.0006028	0.764709	NK	~ age + (1|sex) + (1|subjectid) + (1|timepoint) + (1|adjmfc.group) + (1|timepoint:adjmfc.group)
ZDHHC24	0.0585576	2.39901e-09	0	4.23863e-10	0	0.0329266	0.908516	NK	~ age + (1|sex) + (1|subjectid) + (1|timepoint) + (1|adjmfc.group) + (1|timepoint:adjmfc.group)
CTSF	0	0	0.0163057	0	0	0.000217686	0.983477	NK	~ age + (1|sex) + (1|subjectid) + (1|timepoint) + (1|adjmfc.group) + (1|timepoint:adjmfc.group)
CCS	0	0	0	0.0690276	0	0.000884211	0.930088	NK	~ age + (1|sex) + (1|subjectid) + (1|timepoint) + (1|adjmfc.group) + (1|timepoint:adjmfc.group)
RBM14	0	0	0.272571	0	0	0.00178618	0.725643	NK	~ age + (1|sex) + (1|subjectid) + (1|timepoint) + (1|adjmfc.group) + (1|timepoint:adjmfc.group)
RBM4	0	0	0	0	0	0.00437919	0.995621	NK	~ age + (1|sex) + (1|subjectid) + (1|timepoint) + (1|adjmfc.group) + (1|timepoint:adjmfc.group)
RBM4B	2.48525e-09	0.0208542	0.397566	5.76847e-10	0.114039	0.00175717	0.465784	NK	~ age + (1|sex) + (1|subjectid) + (1|timepoint) + (1|adjmfc.group) + (1|timepoint:adjmfc.group)
RP11-658F2.8	0.0409481	0	1.29882e-10	0.0472141	0.00117926	0.10592	0.804738	NK	~ age + (1|sex) + (1|subjectid) + (1|timepoint) + (1|adjmfc.group) + (1|timepoint:adjmfc.group)
C11orf80	0	0.0821352	0.101477	0.0381249	1.63684e-08	0.00612532	0.772137	NK	~ age + (1|sex) + (1|subjectid) + (1|timepoint) + (1|adjmfc.group) + (1|timepoint:adjmfc.group)
RCE1	0	0	0	0	0.126503	0.0193265	0.85417	NK	~ age + (1|sex) + (1|subjectid) + (1|timepoint) + (1|adjmfc.group) + (1|timepoint:adjmfc.group)
KDM2A	0.0748534	0	0	1.00504e-10	0	0.0875289	0.837618	NK	~ age + (1|sex) + (1|subjectid) + (1|timepoint) + (1|adjmfc.group) + (1|timepoint:adjmfc.group)
ADRBK1	0	0.0120881	0	1.56647e-10	0	0.00447125	0.983441	NK	~ age + (1|sex) + (1|subjectid) + (1|timepoint) + (1|adjmfc.group) + (1|timepoint:adjmfc.group)
ANKRD13D	0	0	0	0	0	0.00161916	0.998381	NK	~ age + (1|sex) + (1|subjectid) + (1|timepoint) + (1|adjmfc.group) + (1|timepoint:adjmfc.group)
SSH3	0	0	0	0	0	4.91609e-05	0.999951	NK	~ age + (1|sex) + (1|subjectid) + (1|timepoint) + (1|adjmfc.group) + (1|timepoint:adjmfc.group)
POLD4	0.0459718	0	0.113057	0	0	0.000957498	0.840014	NK	~ age + (1|sex) + (1|subjectid) + (1|timepoint) + (1|adjmfc.group) + (1|timepoint:adjmfc.group)
CLCF1	0.0732957	0	5.70616e-09	0.0689765	0.102447	0.00877471	0.746506	NK	~ age + (1|sex) + (1|subjectid) + (1|timepoint) + (1|adjmfc.group) + (1|timepoint:adjmfc.group)
RAD9A	3.85325e-09	0.0284908	0	0	0	0.0744442	0.897065	NK	~ age + (1|sex) + (1|subjectid) + (1|timepoint) + (1|adjmfc.group) + (1|timepoint:adjmfc.group)
PPP1CA	0.143272	1.74536e-08	0.197649	0	2.45602e-09	0.0352575	0.623821	NK	~ age + (1|sex) + (1|subjectid) + (1|timepoint) + (1|adjmfc.group) + (1|timepoint:adjmfc.group)
TBC1D10C	0.0470893	0	0	0	0.0905325	0.000127657	0.862251	NK	~ age + (1|sex) + (1|subjectid) + (1|timepoint) + (1|adjmfc.group) + (1|timepoint:adjmfc.group)
CARNS1	0	1.29427e-10	0	0	0.0217195	0.00854991	0.969731	NK	~ age + (1|sex) + (1|subjectid) + (1|timepoint) + (1|adjmfc.group) + (1|timepoint:adjmfc.group)
RPS6KB2	0	0	0	0.0617464	0	0.00783768	0.930416	NK	~ age + (1|sex) + (1|subjectid) + (1|timepoint) + (1|adjmfc.group) + (1|timepoint:adjmfc.group)
AP003419.16	0.151611	0	0.338698	0	7.6384e-11	0.000325337	0.509366	NK	~ age + (1|sex) + (1|subjectid) + (1|timepoint) + (1|adjmfc.group) + (1|timepoint:adjmfc.group)
PTPRCAP	0.195074	0	0.0702916	0	0.0182752	0.00250273	0.713856	NK	~ age + (1|sex) + (1|subjectid) + (1|timepoint) + (1|adjmfc.group) + (1|timepoint:adjmfc.group)
CORO1B	0	0	0	0.0510803	0	0.0704812	0.878439	NK	~ age + (1|sex) + (1|subjectid) + (1|timepoint) + (1|adjmfc.group) + (1|timepoint:adjmfc.group)
TMEM134	1.26044e-10	3.58067e-10	0.0254037	0.114707	0	0.0341339	0.825755	NK	~ age + (1|sex) + (1|subjectid) + (1|timepoint) + (1|adjmfc.group) + (1|timepoint:adjmfc.group)
AIP	0	8.31663e-09	0	0	0.125687	0.00101504	0.873298	NK	~ age + (1|sex) + (1|subjectid) + (1|timepoint) + (1|adjmfc.group) + (1|timepoint:adjmfc.group)
PITPNM1	0	0	0	0	0	0.0337874	0.966213	NK	~ age + (1|sex) + (1|subjectid) + (1|timepoint) + (1|adjmfc.group) + (1|timepoint:adjmfc.group)
CDK2AP2	0	0	0	0	0	0.00509275	0.994907	NK	~ age + (1|sex) + (1|subjectid) + (1|timepoint) + (1|adjmfc.group) + (1|timepoint:adjmfc.group)
GSTP1	0	0.0112166	0.280196	1.37319e-10	0	0.000126341	0.708461	NK	~ age + (1|sex) + (1|subjectid) + (1|timepoint) + (1|adjmfc.group) + (1|timepoint:adjmfc.group)
NDUFV1	0.0834219	7.80996e-10	0	0	0.0211827	0.0349842	0.860411	NK	~ age + (1|sex) + (1|subjectid) + (1|timepoint) + (1|adjmfc.group) + (1|timepoint:adjmfc.group)
NUDT8	0.0425398	0	0.0672483	0	0	0.0100703	0.880142	NK	~ age + (1|sex) + (1|subjectid) + (1|timepoint) + (1|adjmfc.group) + (1|timepoint:adjmfc.group)
UNC93B1	0	0	0.0439138	0	0.0212608	0.00532681	0.929499	NK	~ age + (1|sex) + (1|subjectid) + (1|timepoint) + (1|adjmfc.group) + (1|timepoint:adjmfc.group)
NDUFS8	0	0	0.336742	0	3.14373e-16	0.0280239	0.635234	NK	~ age + (1|sex) + (1|subjectid) + (1|timepoint) + (1|adjmfc.group) + (1|timepoint:adjmfc.group)
TCIRG1	0.0739555	0.0984561	0.0100168	0	0.177428	0.021678	0.618465	NK	~ age + (1|sex) + (1|subjectid) + (1|timepoint) + (1|adjmfc.group) + (1|timepoint:adjmfc.group)
RP11-802E16.3	0	0	0	0	0	0.0291966	0.970803	NK	~ age + (1|sex) + (1|subjectid) + (1|timepoint) + (1|adjmfc.group) + (1|timepoint:adjmfc.group)
SUV420H1	0.0582774	0.0667735	0.061319	0	0	0.0467123	0.766918	NK	~ age + (1|sex) + (1|subjectid) + (1|timepoint) + (1|adjmfc.group) + (1|timepoint:adjmfc.group)
C11orf24	0	0	0.124382	0	0	0.000884809	0.874733	NK	~ age + (1|sex) + (1|subjectid) + (1|timepoint) + (1|adjmfc.group) + (1|timepoint:adjmfc.group)
PPP6R3	0	0	0	0	0.0936751	0.000962039	0.905363	NK	~ age + (1|sex) + (1|subjectid) + (1|timepoint) + (1|adjmfc.group) + (1|timepoint:adjmfc.group)
CPT1A	0	0	0	0	0	0.0143041	0.985696	NK	~ age + (1|sex) + (1|subjectid) + (1|timepoint) + (1|adjmfc.group) + (1|timepoint:adjmfc.group)
MRPL21	0	2.52075e-08	0.336728	1.18031e-09	5.3723e-10	0.00162517	0.661647	NK	~ age + (1|sex) + (1|subjectid) + (1|timepoint) + (1|adjmfc.group) + (1|timepoint:adjmfc.group)
IGHMBP2	3.41474e-09	0	2.04293e-09	0.0300867	0.139038	0.0899566	0.740918	NK	~ age + (1|sex) + (1|subjectid) + (1|timepoint) + (1|adjmfc.group) + (1|timepoint:adjmfc.group)
ORAOV1	0.00130835	0.015558	2.25331e-08	3.19516e-09	8.95631e-09	0.000171157	0.982962	NK	~ age + (1|sex) + (1|subjectid) + (1|timepoint) + (1|adjmfc.group) + (1|timepoint:adjmfc.group)
FADD	0	0	0	0	0.0214523	0.00479302	0.973755	NK	~ age + (1|sex) + (1|subjectid) + (1|timepoint) + (1|adjmfc.group) + (1|timepoint:adjmfc.group)
PPFIA1	0.0532441	0	0.0631405	0.0404292	0	5.27842e-05	0.843133	NK	~ age + (1|sex) + (1|subjectid) + (1|timepoint) + (1|adjmfc.group) + (1|timepoint:adjmfc.group)
DHCR7	0	6.15887e-10	0.0851582	0	0	0.028489	0.886353	NK	~ age + (1|sex) + (1|subjectid) + (1|timepoint) + (1|adjmfc.group) + (1|timepoint:adjmfc.group)
RP11-660L16.2	0	0.0351713	0.168304	0	0.0813995	0.00736422	0.707761	NK	~ age + (1|sex) + (1|subjectid) + (1|timepoint) + (1|adjmfc.group) + (1|timepoint:adjmfc.group)
NADSYN1	0	0	0.470191	0	0	0.0429989	0.48681	NK	~ age + (1|sex) + (1|subjectid) + (1|timepoint) + (1|adjmfc.group) + (1|timepoint:adjmfc.group)
RNF121	0	0	0	0	0	0.0047121	0.995288	NK	~ age + (1|sex) + (1|subjectid) + (1|timepoint) + (1|adjmfc.group) + (1|timepoint:adjmfc.group)
IL18BP	0	0	0.124577	9.89866e-11	0	0.0547168	0.820706	NK	~ age + (1|sex) + (1|subjectid) + (1|timepoint) + (1|adjmfc.group) + (1|timepoint:adjmfc.group)
NUMA1	0	0	0	0	0	0.00405015	0.99595	NK	~ age + (1|sex) + (1|subjectid) + (1|timepoint) + (1|adjmfc.group) + (1|timepoint:adjmfc.group)
LAMTOR1	0	0	0.197589	0.128422	0.0447247	0.002406	0.626858	NK	~ age + (1|sex) + (1|subjectid) + (1|timepoint) + (1|adjmfc.group) + (1|timepoint:adjmfc.group)
ANAPC15	0	0	0	0	0	0.0092645	0.990735	NK	~ age + (1|sex) + (1|subjectid) + (1|timepoint) + (1|adjmfc.group) + (1|timepoint:adjmfc.group)
INPPL1	0.0128273	0	0	0.00687275	0	0.000326277	0.979974	NK	~ age + (1|sex) + (1|subjectid) + (1|timepoint) + (1|adjmfc.group) + (1|timepoint:adjmfc.group)
CLPB	0	0	0	0	0.053277	0.0034666	0.943256	NK	~ age + (1|sex) + (1|subjectid) + (1|timepoint) + (1|adjmfc.group) + (1|timepoint:adjmfc.group)
ARAP1	0	0	2.79788e-06	0.161054	4.90645e-09	0.0602362	0.778707	NK	~ age + (1|sex) + (1|subjectid) + (1|timepoint) + (1|adjmfc.group) + (1|timepoint:adjmfc.group)
ATG16L2	0	0	0	0	0	0.00264892	0.997351	NK	~ age + (1|sex) + (1|subjectid) + (1|timepoint) + (1|adjmfc.group) + (1|timepoint:adjmfc.group)
FCHSD2	0	1.24219e-09	0.0543439	0	0	0.00323004	0.942426	NK	~ age + (1|sex) + (1|subjectid) + (1|timepoint) + (1|adjmfc.group) + (1|timepoint:adjmfc.group)
RELT	0	9.60505e-11	0.0163185	0.259079	0	0.0148339	0.709769	NK	~ age + (1|sex) + (1|subjectid) + (1|timepoint) + (1|adjmfc.group) + (1|timepoint:adjmfc.group)
RAB6A	4.61831e-10	0	2.0882e-10	0	0.00155208	0.000751464	0.997696	NK	~ age + (1|sex) + (1|subjectid) + (1|timepoint) + (1|adjmfc.group) + (1|timepoint:adjmfc.group)
MRPL48	0	0	0.0503332	0	0	0.000627886	0.949039	NK	~ age + (1|sex) + (1|subjectid) + (1|timepoint) + (1|adjmfc.group) + (1|timepoint:adjmfc.group)
COA4	0.143349	2.48936e-10	0.0893265	0.0716138	0	1.82844e-05	0.695692	NK	~ age + (1|sex) + (1|subjectid) + (1|timepoint) + (1|adjmfc.group) + (1|timepoint:adjmfc.group)
PAAF1	0.0145476	0	0	5.93194e-10	0	0.00676324	0.978689	NK	~ age + (1|sex) + (1|subjectid) + (1|timepoint) + (1|adjmfc.group) + (1|timepoint:adjmfc.group)
UCP2	0.11631	0	0.11714	0.100804	7.59719e-10	0.0731707	0.592575	NK	~ age + (1|sex) + (1|subjectid) + (1|timepoint) + (1|adjmfc.group) + (1|timepoint:adjmfc.group)
UCP3	0	0	0.19621	0	0	0.0121974	0.791592	NK	~ age + (1|sex) + (1|subjectid) + (1|timepoint) + (1|adjmfc.group) + (1|timepoint:adjmfc.group)
C2CD3	0	0	0.189072	1.24897e-09	1.14216e-08	0.0123396	0.798588	NK	~ age + (1|sex) + (1|subjectid) + (1|timepoint) + (1|adjmfc.group) + (1|timepoint:adjmfc.group)
PPME1	1.12966e-10	0.0854437	0.110888	0.169346	0	0.0249934	0.609329	NK	~ age + (1|sex) + (1|subjectid) + (1|timepoint) + (1|adjmfc.group) + (1|timepoint:adjmfc.group)
PGM2L1	0	0	0	0	0.030518	0.00796041	0.961522	NK	~ age + (1|sex) + (1|subjectid) + (1|timepoint) + (1|adjmfc.group) + (1|timepoint:adjmfc.group)
POLD3	0	0	3.30285e-10	0.0158908	0	0.0330292	0.95108	NK	~ age + (1|sex) + (1|subjectid) + (1|timepoint) + (1|adjmfc.group) + (1|timepoint:adjmfc.group)
RNF169	0	0	0.0988706	0	0	0.120454	0.780675	NK	~ age + (1|sex) + (1|subjectid) + (1|timepoint) + (1|adjmfc.group) + (1|timepoint:adjmfc.group)
XRRA1	0.040073	0	0.250235	0.049605	0	0.0111373	0.64895	NK	~ age + (1|sex) + (1|subjectid) + (1|timepoint) + (1|adjmfc.group) + (1|timepoint:adjmfc.group)
SPCS2	0.0639209	0.025251	0	0	0	0.0483864	0.862442	NK	~ age + (1|sex) + (1|subjectid) + (1|timepoint) + (1|adjmfc.group) + (1|timepoint:adjmfc.group)
NEU3	0.140481	0.0777363	0	0.123966	0	0.00397162	0.653845	NK	~ age + (1|sex) + (1|subjectid) + (1|timepoint) + (1|adjmfc.group) + (1|timepoint:adjmfc.group)
ARRB1	0	0	0	0	0	0.00800245	0.991998	NK	~ age + (1|sex) + (1|subjectid) + (1|timepoint) + (1|adjmfc.group) + (1|timepoint:adjmfc.group)
RPS3	0.120015	0.0512664	0.407431	0.082432	3.72754e-10	0.130146	0.208709	NK	~ age + (1|sex) + (1|subjectid) + (1|timepoint) + (1|adjmfc.group) + (1|timepoint:adjmfc.group)
KLHL35	0	0	0.0994628	0.0998549	0	0.00274985	0.797932	NK	~ age + (1|sex) + (1|subjectid) + (1|timepoint) + (1|adjmfc.group) + (1|timepoint:adjmfc.group)
GDPD5	0	0	0.199092	0	0	0.0192405	0.781667	NK	~ age + (1|sex) + (1|subjectid) + (1|timepoint) + (1|adjmfc.group) + (1|timepoint:adjmfc.group)
UVRAG	0.0448307	6.15237e-08	0	0	0.107113	0.104174	0.743882	NK	~ age + (1|sex) + (1|subjectid) + (1|timepoint) + (1|adjmfc.group) + (1|timepoint:adjmfc.group)
PRKRIR	0	0	0	0	0	0.00283252	0.997167	NK	~ age + (1|sex) + (1|subjectid) + (1|timepoint) + (1|adjmfc.group) + (1|timepoint:adjmfc.group)
RP11-111M22.2	0	0	0	0	0	0.00705204	0.992948	NK	~ age + (1|sex) + (1|subjectid) + (1|timepoint) + (1|adjmfc.group) + (1|timepoint:adjmfc.group)
RP11-111M22.3	0	0.0481326	0	0	4.64214e-10	0.0332455	0.918622	NK	~ age + (1|sex) + (1|subjectid) + (1|timepoint) + (1|adjmfc.group) + (1|timepoint:adjmfc.group)
C11orf30	0	0	0	0	0	0.044275	0.955725	NK	~ age + (1|sex) + (1|subjectid) + (1|timepoint) + (1|adjmfc.group) + (1|timepoint:adjmfc.group)
ACER3	0	0	0	0.0654529	0	0.0534007	0.881146	NK	~ age + (1|sex) + (1|subjectid) + (1|timepoint) + (1|adjmfc.group) + (1|timepoint:adjmfc.group)
CAPN5	2.68476e-10	0.0829626	0.0658816	0.0651458	0.017359	0.00582698	0.762824	NK	~ age + (1|sex) + (1|subjectid) + (1|timepoint) + (1|adjmfc.group) + (1|timepoint:adjmfc.group)
PAK1	0.0700782	0	1.65798e-10	0	5.44964e-10	0.00214833	0.927774	NK	~ age + (1|sex) + (1|subjectid) + (1|timepoint) + (1|adjmfc.group) + (1|timepoint:adjmfc.group)
CLNS1A	0	0	0	4.10483e-09	6.16163e-10	0.0416866	0.958313	NK	~ age + (1|sex) + (1|subjectid) + (1|timepoint) + (1|adjmfc.group) + (1|timepoint:adjmfc.group)
RSF1	0.00835212	2.9407e-09	0.273209	9.46816e-05	1.55387e-10	0.000224597	0.71812	NK	~ age + (1|sex) + (1|subjectid) + (1|timepoint) + (1|adjmfc.group) + (1|timepoint:adjmfc.group)
AAMDC	0	0	0	0	0	0.00119938	0.998801	NK	~ age + (1|sex) + (1|subjectid) + (1|timepoint) + (1|adjmfc.group) + (1|timepoint:adjmfc.group)
INTS4	0	0	0.0566635	0	0	0.00401299	0.939324	NK	~ age + (1|sex) + (1|subjectid) + (1|timepoint) + (1|adjmfc.group) + (1|timepoint:adjmfc.group)
NDUFC2	9.36435e-11	0	0.417148	0	0.107757	0.000534051	0.474561	NK	~ age + (1|sex) + (1|subjectid) + (1|timepoint) + (1|adjmfc.group) + (1|timepoint:adjmfc.group)
ALG8	0.0764839	0.00952098	0.015776	0.117559	5.31996e-10	0.00385989	0.7768	NK	~ age + (1|sex) + (1|subjectid) + (1|timepoint) + (1|adjmfc.group) + (1|timepoint:adjmfc.group)
KCTD21-AS1	0	5.20913e-10	0.232484	0.114589	0	0.000228255	0.652699	NK	~ age + (1|sex) + (1|subjectid) + (1|timepoint) + (1|adjmfc.group) + (1|timepoint:adjmfc.group)
NARS2	1.13927e-10	0.0462915	0.156822	0.0381928	0	0.108751	0.649942	NK	~ age + (1|sex) + (1|subjectid) + (1|timepoint) + (1|adjmfc.group) + (1|timepoint:adjmfc.group)
PRCP	0	1.48835e-10	2.45112e-10	0	0.017785	0.00749421	0.974721	NK	~ age + (1|sex) + (1|subjectid) + (1|timepoint) + (1|adjmfc.group) + (1|timepoint:adjmfc.group)
RAB30-AS1	0.00928793	0	0.0305194	0	0.131054	0.0202117	0.808927	NK	~ age + (1|sex) + (1|subjectid) + (1|timepoint) + (1|adjmfc.group) + (1|timepoint:adjmfc.group)
PCF11	4.2411e-09	0	0.367948	0	1.17193e-10	0.00200284	0.63005	NK	~ age + (1|sex) + (1|subjectid) + (1|timepoint) + (1|adjmfc.group) + (1|timepoint:adjmfc.group)
ANKRD42	0	0	0	0	0	0.0132243	0.986776	NK	~ age + (1|sex) + (1|subjectid) + (1|timepoint) + (1|adjmfc.group) + (1|timepoint:adjmfc.group)
CCDC90B	0	0	0	0	0.0519025	0.00325379	0.944844	NK	~ age + (1|sex) + (1|subjectid) + (1|timepoint) + (1|adjmfc.group) + (1|timepoint:adjmfc.group)
TMEM126B	0	0	0	0	0	0.037185	0.962815	NK	~ age + (1|sex) + (1|subjectid) + (1|timepoint) + (1|adjmfc.group) + (1|timepoint:adjmfc.group)
TMEM126A	0	0	0	9.64184e-11	0	0.0793314	0.920669	NK	~ age + (1|sex) + (1|subjectid) + (1|timepoint) + (1|adjmfc.group) + (1|timepoint:adjmfc.group)
CREBZF	0.14223	0	1.05487e-10	0	0	0.0894375	0.768333	NK	~ age + (1|sex) + (1|subjectid) + (1|timepoint) + (1|adjmfc.group) + (1|timepoint:adjmfc.group)
SYTL2	1.43579e-10	0	0.389051	3.13328e-10	1.20688e-10	0.0453531	0.565596	NK	~ age + (1|sex) + (1|subjectid) + (1|timepoint) + (1|adjmfc.group) + (1|timepoint:adjmfc.group)
PICALM	0	0.0110141	0	0	0	0.00445191	0.984534	NK	~ age + (1|sex) + (1|subjectid) + (1|timepoint) + (1|adjmfc.group) + (1|timepoint:adjmfc.group)
EED	0	0	0.0778774	0	0	0.000234873	0.921888	NK	~ age + (1|sex) + (1|subjectid) + (1|timepoint) + (1|adjmfc.group) + (1|timepoint:adjmfc.group)
C11orf73	0	0	0.0268372	0	0	0.0147968	0.958366	NK	~ age + (1|sex) + (1|subjectid) + (1|timepoint) + (1|adjmfc.group) + (1|timepoint:adjmfc.group)
PRSS23	0.0109932	1.05469e-09	0.397059	0.182265	0	0.0536903	0.355992	NK	~ age + (1|sex) + (1|subjectid) + (1|timepoint) + (1|adjmfc.group) + (1|timepoint:adjmfc.group)
CTSC	0.139691	0.0265704	0.119917	0	0	0.0314861	0.682336	NK	~ age + (1|sex) + (1|subjectid) + (1|timepoint) + (1|adjmfc.group) + (1|timepoint:adjmfc.group)
CHORDC1	0	0	2.59458e-09	0	0.00628534	0.0165869	0.977128	NK	~ age + (1|sex) + (1|subjectid) + (1|timepoint) + (1|adjmfc.group) + (1|timepoint:adjmfc.group)
SLC36A4	0.0238054	0	0	0	0	0.0110772	0.965117	NK	~ age + (1|sex) + (1|subjectid) + (1|timepoint) + (1|adjmfc.group) + (1|timepoint:adjmfc.group)
SMCO4	0.207725	0.0551618	0.138445	1.80313e-08	0.000628228	0.0123136	0.585727	NK	~ age + (1|sex) + (1|subjectid) + (1|timepoint) + (1|adjmfc.group) + (1|timepoint:adjmfc.group)
KIAA1731	0	0	0.275848	0.0190946	0	0.013486	0.691572	NK	~ age + (1|sex) + (1|subjectid) + (1|timepoint) + (1|adjmfc.group) + (1|timepoint:adjmfc.group)
TAF1D	0	6.71924e-07	0.110905	0	3.25965e-08	0.00992888	0.879165	NK	~ age + (1|sex) + (1|subjectid) + (1|timepoint) + (1|adjmfc.group) + (1|timepoint:adjmfc.group)
C11orf54	0.00609241	0	0	0	0	0.0102042	0.983703	NK	~ age + (1|sex) + (1|subjectid) + (1|timepoint) + (1|adjmfc.group) + (1|timepoint:adjmfc.group)
MED17	0	0	0	0.0157444	0.078558	3.80973e-06	0.905694	NK	~ age + (1|sex) + (1|subjectid) + (1|timepoint) + (1|adjmfc.group) + (1|timepoint:adjmfc.group)
MRE11A	3.8878e-10	0	0.189285	0	0	0.00748443	0.803231	NK	~ age + (1|sex) + (1|subjectid) + (1|timepoint) + (1|adjmfc.group) + (1|timepoint:adjmfc.group)
ANKRD49	0	0	0.0377685	0	3.82971e-10	0.0858685	0.876363	NK	~ age + (1|sex) + (1|subjectid) + (1|timepoint) + (1|adjmfc.group) + (1|timepoint:adjmfc.group)
CWC15	0	6.4384e-10	0.0567948	6.45142e-10	0.19782	0.0487324	0.696653	NK	~ age + (1|sex) + (1|subjectid) + (1|timepoint) + (1|adjmfc.group) + (1|timepoint:adjmfc.group)
ENDOD1	0	1.45548e-09	0.207406	0.00506339	1.24879e-09	0.0166594	0.770871	NK	~ age + (1|sex) + (1|subjectid) + (1|timepoint) + (1|adjmfc.group) + (1|timepoint:adjmfc.group)
FAM76B	0	7.43583e-10	6.17609e-09	7.79548e-09	0.148543	0.0120228	0.839434	NK	~ age + (1|sex) + (1|subjectid) + (1|timepoint) + (1|adjmfc.group) + (1|timepoint:adjmfc.group)
CEP57	0	0.0017542	5.84805e-10	5.72887e-10	0	0.00442653	0.993819	NK	~ age + (1|sex) + (1|subjectid) + (1|timepoint) + (1|adjmfc.group) + (1|timepoint:adjmfc.group)
MTMR2	0	3.46462e-10	0.00788806	0	0	0.129313	0.862799	NK	~ age + (1|sex) + (1|subjectid) + (1|timepoint) + (1|adjmfc.group) + (1|timepoint:adjmfc.group)
MAML2	0.020094	5.06733e-06	0	0	0	0.0354156	0.944485	NK	~ age + (1|sex) + (1|subjectid) + (1|timepoint) + (1|adjmfc.group) + (1|timepoint:adjmfc.group)
CCDC82	0	0	0	0	0	0.000867564	0.999132	NK	~ age + (1|sex) + (1|subjectid) + (1|timepoint) + (1|adjmfc.group) + (1|timepoint:adjmfc.group)
JRKL	0	0.00129384	0	1.09953e-10	0	0.00143898	0.997267	NK	~ age + (1|sex) + (1|subjectid) + (1|timepoint) + (1|adjmfc.group) + (1|timepoint:adjmfc.group)
KIAA1377	0	0	0.05303	0	0	0.00530848	0.941662	NK	~ age + (1|sex) + (1|subjectid) + (1|timepoint) + (1|adjmfc.group) + (1|timepoint:adjmfc.group)
BIRC3	0	0.0635554	0.0374815	0.188721	0	0.0318652	0.678377	NK	~ age + (1|sex) + (1|subjectid) + (1|timepoint) + (1|adjmfc.group) + (1|timepoint:adjmfc.group)
BIRC2	0.284285	0	0.0123225	0	0.0875995	0.00446092	0.611332	NK	~ age + (1|sex) + (1|subjectid) + (1|timepoint) + (1|adjmfc.group) + (1|timepoint:adjmfc.group)
TMEM123	0	0.0648195	0.0443378	1.74258e-09	0.172343	0.315556	0.402944	NK	~ age + (1|sex) + (1|subjectid) + (1|timepoint) + (1|adjmfc.group) + (1|timepoint:adjmfc.group)
DCUN1D5	0.0214223	0	0	0	0.115452	0.0433254	0.819801	NK	~ age + (1|sex) + (1|subjectid) + (1|timepoint) + (1|adjmfc.group) + (1|timepoint:adjmfc.group)
DYNC2H1	0	0	0	0	0	0.000462652	0.999537	NK	~ age + (1|sex) + (1|subjectid) + (1|timepoint) + (1|adjmfc.group) + (1|timepoint:adjmfc.group)
PDGFD	0	0.141143	0	0.0113213	0	0.00225495	0.845281	NK	~ age + (1|sex) + (1|subjectid) + (1|timepoint) + (1|adjmfc.group) + (1|timepoint:adjmfc.group)
CASP4	0.0466135	0	0	0	0	0.0854967	0.86789	NK	~ age + (1|sex) + (1|subjectid) + (1|timepoint) + (1|adjmfc.group) + (1|timepoint:adjmfc.group)
CASP1	0.336655	0.00749507	0	0	0	0.00219595	0.653654	NK	~ age + (1|sex) + (1|subjectid) + (1|timepoint) + (1|adjmfc.group) + (1|timepoint:adjmfc.group)
CARD16	0	0	0	0	0	0.0028912	0.997109	NK	~ age + (1|sex) + (1|subjectid) + (1|timepoint) + (1|adjmfc.group) + (1|timepoint:adjmfc.group)
KBTBD3	0.272975	0.0531576	0	0	0	8.13537e-06	0.673859	NK	~ age + (1|sex) + (1|subjectid) + (1|timepoint) + (1|adjmfc.group) + (1|timepoint:adjmfc.group)
AASDHPPT	0.0364876	0	0.0624977	0	0.0937798	0.0109608	0.796274	NK	~ age + (1|sex) + (1|subjectid) + (1|timepoint) + (1|adjmfc.group) + (1|timepoint:adjmfc.group)
RP11-819C21.1	0	8.33868e-09	0.207168	0.0522082	0	0.0575487	0.683075	NK	~ age + (1|sex) + (1|subjectid) + (1|timepoint) + (1|adjmfc.group) + (1|timepoint:adjmfc.group)
CWF19L2	0.043058	0	0	0.0530328	0.135611	0.0650976	0.7032	NK	~ age + (1|sex) + (1|subjectid) + (1|timepoint) + (1|adjmfc.group) + (1|timepoint:adjmfc.group)
CUL5	0	0	1.33501e-10	0	0	0.0188472	0.981153	NK	~ age + (1|sex) + (1|subjectid) + (1|timepoint) + (1|adjmfc.group) + (1|timepoint:adjmfc.group)
ACAT1	0	0	0.130206	0	0	0.033015	0.836779	NK	~ age + (1|sex) + (1|subjectid) + (1|timepoint) + (1|adjmfc.group) + (1|timepoint:adjmfc.group)
NPAT	0	1.58788e-10	0.155301	0	0.0844441	0.00863323	0.751622	NK	~ age + (1|sex) + (1|subjectid) + (1|timepoint) + (1|adjmfc.group) + (1|timepoint:adjmfc.group)
ATM	0	0	0.340918	0.0721255	0.0727919	0.00106992	0.513095	NK	~ age + (1|sex) + (1|subjectid) + (1|timepoint) + (1|adjmfc.group) + (1|timepoint:adjmfc.group)
KDELC2	1.62553e-10	0.0117189	1.42048e-09	0	0	1.48505e-05	0.988266	NK	~ age + (1|sex) + (1|subjectid) + (1|timepoint) + (1|adjmfc.group) + (1|timepoint:adjmfc.group)
DDX10	0	0	0.151243	0	0	0.0816062	0.767151	NK	~ age + (1|sex) + (1|subjectid) + (1|timepoint) + (1|adjmfc.group) + (1|timepoint:adjmfc.group)
RDX	0.090367	3.23526e-10	0.202292	0	0.073567	0.221364	0.41241	NK	~ age + (1|sex) + (1|subjectid) + (1|timepoint) + (1|adjmfc.group) + (1|timepoint:adjmfc.group)
FDX1	0	0	0	0	0	0.0128534	0.987147	NK	~ age + (1|sex) + (1|subjectid) + (1|timepoint) + (1|adjmfc.group) + (1|timepoint:adjmfc.group)
PPP2R1B	0	0	0	0	0	0.0143597	0.98564	NK	~ age + (1|sex) + (1|subjectid) + (1|timepoint) + (1|adjmfc.group) + (1|timepoint:adjmfc.group)
FDXACB1	0	0	0	2.28669e-09	0.110866	0.00190493	0.887229	NK	~ age + (1|sex) + (1|subjectid) + (1|timepoint) + (1|adjmfc.group) + (1|timepoint:adjmfc.group)
C11orf1	0	0	0	0	0	6.95267e-05	0.99993	NK	~ age + (1|sex) + (1|subjectid) + (1|timepoint) + (1|adjmfc.group) + (1|timepoint:adjmfc.group)
DLAT	0	0	0	0	0	0.000445741	0.999554	NK	~ age + (1|sex) + (1|subjectid) + (1|timepoint) + (1|adjmfc.group) + (1|timepoint:adjmfc.group)
C11orf57	0	4.62942e-10	0.110181	0	0	0.0661631	0.823656	NK	~ age + (1|sex) + (1|subjectid) + (1|timepoint) + (1|adjmfc.group) + (1|timepoint:adjmfc.group)
TIMM8B	0	0	0.159122	0.0281025	0	0.0183308	0.794445	NK	~ age + (1|sex) + (1|subjectid) + (1|timepoint) + (1|adjmfc.group) + (1|timepoint:adjmfc.group)
SDHD	1.10595e-09	3.18921e-09	0.225352	0	0	0.0249571	0.749691	NK	~ age + (1|sex) + (1|subjectid) + (1|timepoint) + (1|adjmfc.group) + (1|timepoint:adjmfc.group)
IL18	0	0	0	0	0	0.00248713	0.997513	NK	~ age + (1|sex) + (1|subjectid) + (1|timepoint) + (1|adjmfc.group) + (1|timepoint:adjmfc.group)
PTS	0.34656	0	0.0948557	0	4.13932e-10	0.0103184	0.548266	NK	~ age + (1|sex) + (1|subjectid) + (1|timepoint) + (1|adjmfc.group) + (1|timepoint:adjmfc.group)
NCAM1	1.49853e-07	2.53799e-09	0.461871	0	0.138616	0.00259733	0.396915	NK	~ age + (1|sex) + (1|subjectid) + (1|timepoint) + (1|adjmfc.group) + (1|timepoint:adjmfc.group)
USP28	0.0652326	0	0	0	0	0.000322982	0.934444	NK	~ age + (1|sex) + (1|subjectid) + (1|timepoint) + (1|adjmfc.group) + (1|timepoint:adjmfc.group)
ZBTB16	0	7.06455e-11	0.415155	0.00903797	0	0.00748816	0.568319	NK	~ age + (1|sex) + (1|subjectid) + (1|timepoint) + (1|adjmfc.group) + (1|timepoint:adjmfc.group)
C11orf71	0.0238426	0	0.114608	0.026522	0	0.0265999	0.808428	NK	~ age + (1|sex) + (1|subjectid) + (1|timepoint) + (1|adjmfc.group) + (1|timepoint:adjmfc.group)
RBM7	0.167162	7.482e-10	1.34134e-10	4.25868e-10	0	0.000451432	0.832386	NK	~ age + (1|sex) + (1|subjectid) + (1|timepoint) + (1|adjmfc.group) + (1|timepoint:adjmfc.group)
REXO2	0.0100619	1.13831e-10	0	1.45039e-10	0	0.0448774	0.945061	NK	~ age + (1|sex) + (1|subjectid) + (1|timepoint) + (1|adjmfc.group) + (1|timepoint:adjmfc.group)
BUD13	0	0	0	0	0	0.0719834	0.928017	NK	~ age + (1|sex) + (1|subjectid) + (1|timepoint) + (1|adjmfc.group) + (1|timepoint:adjmfc.group)
ZNF259	0	0.00203011	0.244961	0	0	0.0503853	0.702623	NK	~ age + (1|sex) + (1|subjectid) + (1|timepoint) + (1|adjmfc.group) + (1|timepoint:adjmfc.group)
SIK3	0	0.0525361	0	0	0.0583121	0.0359791	0.853173	NK	~ age + (1|sex) + (1|subjectid) + (1|timepoint) + (1|adjmfc.group) + (1|timepoint:adjmfc.group)
PAFAH1B2	0	3.51875e-10	0.0704457	0	0	0.0492034	0.880351	NK	~ age + (1|sex) + (1|subjectid) + (1|timepoint) + (1|adjmfc.group) + (1|timepoint:adjmfc.group)
SIDT2	0	2.83097e-10	0	0.00105791	0	0.00163194	0.99731	NK	~ age + (1|sex) + (1|subjectid) + (1|timepoint) + (1|adjmfc.group) + (1|timepoint:adjmfc.group)
TAGLN	1.75346e-09	0	0.0929451	0	0.214793	0.0128615	0.6794	NK	~ age + (1|sex) + (1|subjectid) + (1|timepoint) + (1|adjmfc.group) + (1|timepoint:adjmfc.group)
PCSK7	0	0	0.116134	0.0218052	0	0.00582231	0.856238	NK	~ age + (1|sex) + (1|subjectid) + (1|timepoint) + (1|adjmfc.group) + (1|timepoint:adjmfc.group)
RNF214	0	1.95426e-10	0.309465	0.023112	0	0.0485997	0.618823	NK	~ age + (1|sex) + (1|subjectid) + (1|timepoint) + (1|adjmfc.group) + (1|timepoint:adjmfc.group)
CEP164	0	0.0110555	0	0	0	0.000954763	0.98799	NK	~ age + (1|sex) + (1|subjectid) + (1|timepoint) + (1|adjmfc.group) + (1|timepoint:adjmfc.group)
IL10RA	1.40884e-09	1.86969e-10	0.165138	0	0	0.0163796	0.818483	NK	~ age + (1|sex) + (1|subjectid) + (1|timepoint) + (1|adjmfc.group) + (1|timepoint:adjmfc.group)
AMICA1	0.128118	0.00133827	1.00538e-10	0.0399446	0	0.0713504	0.759249	NK	~ age + (1|sex) + (1|subjectid) + (1|timepoint) + (1|adjmfc.group) + (1|timepoint:adjmfc.group)
MPZL3	0.0374967	0	0.260943	0	0.0554146	0.00238949	0.643756	NK	~ age + (1|sex) + (1|subjectid) + (1|timepoint) + (1|adjmfc.group) + (1|timepoint:adjmfc.group)
CD3E	0	1.36333e-11	0.92716	0	0.0157315	5.62766e-07	0.0571079	NK	~ age + (1|sex) + (1|subjectid) + (1|timepoint) + (1|adjmfc.group) + (1|timepoint:adjmfc.group)
CD3D	0	0	0.607584	0	0	0.00336806	0.389048	NK	~ age + (1|sex) + (1|subjectid) + (1|timepoint) + (1|adjmfc.group) + (1|timepoint:adjmfc.group)
CD3G	0.078256	0	0.269158	0	0.0380339	0.00134894	0.613203	NK	~ age + (1|sex) + (1|subjectid) + (1|timepoint) + (1|adjmfc.group) + (1|timepoint:adjmfc.group)
UBE4A	0	0	0	0	0	0.0102228	0.989777	NK	~ age + (1|sex) + (1|subjectid) + (1|timepoint) + (1|adjmfc.group) + (1|timepoint:adjmfc.group)
ATP5L	0.0124614	0	0.187065	6.7173e-08	1.7337e-08	0.036272	0.764202	NK	~ age + (1|sex) + (1|subjectid) + (1|timepoint) + (1|adjmfc.group) + (1|timepoint:adjmfc.group)
KMT2A	4.52274e-10	1.03873e-08	0.239324	2.4321e-09	0	0.0619971	0.698679	NK	~ age + (1|sex) + (1|subjectid) + (1|timepoint) + (1|adjmfc.group) + (1|timepoint:adjmfc.group)
IFT46	9.15006e-09	0	0.150341	0.0424128	0	0.00904848	0.798198	NK	~ age + (1|sex) + (1|subjectid) + (1|timepoint) + (1|adjmfc.group) + (1|timepoint:adjmfc.group)
ARCN1	0.0267235	0	1.01681e-09	0	0.118342	0.00829031	0.846645	NK	~ age + (1|sex) + (1|subjectid) + (1|timepoint) + (1|adjmfc.group) + (1|timepoint:adjmfc.group)
DDX6	0	3.61606e-10	0.302378	2.77812e-10	0.288604	0.00222782	0.40679	NK	~ age + (1|sex) + (1|subjectid) + (1|timepoint) + (1|adjmfc.group) + (1|timepoint:adjmfc.group)
BCL9L	0.0691159	0	0	0.0476885	0	0.0199319	0.863264	NK	~ age + (1|sex) + (1|subjectid) + (1|timepoint) + (1|adjmfc.group) + (1|timepoint:adjmfc.group)
CCDC84	0.0267042	0.00681821	0.0220366	0	0.0146217	0.0167375	0.913082	NK	~ age + (1|sex) + (1|subjectid) + (1|timepoint) + (1|adjmfc.group) + (1|timepoint:adjmfc.group)
RP11-110I1.11	0.0343579	3.00294e-10	0.0857186	0	0	0.0118889	0.868035	NK	~ age + (1|sex) + (1|subjectid) + (1|timepoint) + (1|adjmfc.group) + (1|timepoint:adjmfc.group)
RPS25	0.0517016	0.0396961	0.450475	0.0227119	0	0.156681	0.278734	NK	~ age + (1|sex) + (1|subjectid) + (1|timepoint) + (1|adjmfc.group) + (1|timepoint:adjmfc.group)
TRAPPC4	1.46846e-09	0.0197182	0.00672933	1.19947e-10	0.16059	0.103457	0.709505	NK	~ age + (1|sex) + (1|subjectid) + (1|timepoint) + (1|adjmfc.group) + (1|timepoint:adjmfc.group)
SLC37A4	0.0199087	0.00187994	0.0396415	0.110563	0	3.93552e-05	0.827967	NK	~ age + (1|sex) + (1|subjectid) + (1|timepoint) + (1|adjmfc.group) + (1|timepoint:adjmfc.group)
HYOU1	0.0147867	0	0.00637374	0	0	0.07938	0.89946	NK	~ age + (1|sex) + (1|subjectid) + (1|timepoint) + (1|adjmfc.group) + (1|timepoint:adjmfc.group)
VPS11	6.61881e-10	3.81338e-09	0	0.0454007	2.16344e-10	0.0102567	0.944343	NK	~ age + (1|sex) + (1|subjectid) + (1|timepoint) + (1|adjmfc.group) + (1|timepoint:adjmfc.group)
HMBS	0.0154731	1.09355e-09	0.152818	0	0.03937	0.00342849	0.78891	NK	~ age + (1|sex) + (1|subjectid) + (1|timepoint) + (1|adjmfc.group) + (1|timepoint:adjmfc.group)
H2AFX	0	0	0.337689	0.060544	0	0.00223027	0.599537	NK	~ age + (1|sex) + (1|subjectid) + (1|timepoint) + (1|adjmfc.group) + (1|timepoint:adjmfc.group)
DPAGT1	0	6.87019e-10	0	0.10478	0	0.000577581	0.894642	NK	~ age + (1|sex) + (1|subjectid) + (1|timepoint) + (1|adjmfc.group) + (1|timepoint:adjmfc.group)
HINFP	0	0	0.157699	0	3.08926e-09	0.0170009	0.8253	NK	~ age + (1|sex) + (1|subjectid) + (1|timepoint) + (1|adjmfc.group) + (1|timepoint:adjmfc.group)
NLRX1	0.0561631	0.00572348	0	0	0	0.0228154	0.915298	NK	~ age + (1|sex) + (1|subjectid) + (1|timepoint) + (1|adjmfc.group) + (1|timepoint:adjmfc.group)
CBL	0	0.120176	2.05941e-09	0	0	0.063701	0.816123	NK	~ age + (1|sex) + (1|subjectid) + (1|timepoint) + (1|adjmfc.group) + (1|timepoint:adjmfc.group)
RNF26	0	0	0	0	0.116871	0.0346356	0.848494	NK	~ age + (1|sex) + (1|subjectid) + (1|timepoint) + (1|adjmfc.group) + (1|timepoint:adjmfc.group)
OAF	3.9386e-09	7.80399e-10	0.140337	2.79758e-09	0	0.00317756	0.856486	NK	~ age + (1|sex) + (1|subjectid) + (1|timepoint) + (1|adjmfc.group) + (1|timepoint:adjmfc.group)
ARHGEF12	0	0	0.0172932	0	0	0.000750618	0.981956	NK	~ age + (1|sex) + (1|subjectid) + (1|timepoint) + (1|adjmfc.group) + (1|timepoint:adjmfc.group)
GRIK4	0	0	0.390023	0.0105038	0.00590155	2.0315e-05	0.593552	NK	~ age + (1|sex) + (1|subjectid) + (1|timepoint) + (1|adjmfc.group) + (1|timepoint:adjmfc.group)
TBCEL	0.0375806	0.000327986	0.0638525	0.0737919	0	0.000264721	0.824182	NK	~ age + (1|sex) + (1|subjectid) + (1|timepoint) + (1|adjmfc.group) + (1|timepoint:adjmfc.group)
SC5D	0.0155516	0	0.0635937	0	0.0304345	0.0147759	0.875644	NK	~ age + (1|sex) + (1|subjectid) + (1|timepoint) + (1|adjmfc.group) + (1|timepoint:adjmfc.group)
SORL1	0	6.19942e-10	0.555691	0.108045	0.0597935	1.92453e-05	0.276451	NK	~ age + (1|sex) + (1|subjectid) + (1|timepoint) + (1|adjmfc.group) + (1|timepoint:adjmfc.group)
UBASH3B	1.83545e-09	1.81136e-10	0.276127	1.72071e-10	0.0240056	0.100181	0.599686	NK	~ age + (1|sex) + (1|subjectid) + (1|timepoint) + (1|adjmfc.group) + (1|timepoint:adjmfc.group)
CRTAM	0	0.127486	0.496618	0	0.0627568	0.0145916	0.298548	NK	~ age + (1|sex) + (1|subjectid) + (1|timepoint) + (1|adjmfc.group) + (1|timepoint:adjmfc.group)
HSPA8	0.456375	0.005906	0	0	0.0706844	0.0145053	0.452529	NK	~ age + (1|sex) + (1|subjectid) + (1|timepoint) + (1|adjmfc.group) + (1|timepoint:adjmfc.group)
ZNF202	0	0	0	0.0872057	0	0.0064287	0.906366	NK	~ age + (1|sex) + (1|subjectid) + (1|timepoint) + (1|adjmfc.group) + (1|timepoint:adjmfc.group)
VWA5A	0	0	6.04739e-09	0	0	0.00154826	0.998452	NK	~ age + (1|sex) + (1|subjectid) + (1|timepoint) + (1|adjmfc.group) + (1|timepoint:adjmfc.group)
TBRG1	0	0	0.110562	0	0	0.00546203	0.883976	NK	~ age + (1|sex) + (1|subjectid) + (1|timepoint) + (1|adjmfc.group) + (1|timepoint:adjmfc.group)
SPA17	0.0130394	2.42159e-08	9.40268e-09	0.0155181	1.34986e-09	0.0265917	0.944851	NK	~ age + (1|sex) + (1|subjectid) + (1|timepoint) + (1|adjmfc.group) + (1|timepoint:adjmfc.group)
NRGN	0.00971833	7.14101e-06	0.00697074	0.0502485	0	0.009429	0.923626	NK	~ age + (1|sex) + (1|subjectid) + (1|timepoint) + (1|adjmfc.group) + (1|timepoint:adjmfc.group)
MSANTD2	0	0	0	0	0	0.0629328	0.937067	NK	~ age + (1|sex) + (1|subjectid) + (1|timepoint) + (1|adjmfc.group) + (1|timepoint:adjmfc.group)
ROBO3	0	0	0.308596	0	0	0.049322	0.642082	NK	~ age + (1|sex) + (1|subjectid) + (1|timepoint) + (1|adjmfc.group) + (1|timepoint:adjmfc.group)
CCDC15	2.45958e-08	9.69436e-11	0.0485398	1.91855e-09	0	0.114097	0.837364	NK	~ age + (1|sex) + (1|subjectid) + (1|timepoint) + (1|adjmfc.group) + (1|timepoint:adjmfc.group)
TMEM218	0	0	0.0523422	0	0	0.0128876	0.93477	NK	~ age + (1|sex) + (1|subjectid) + (1|timepoint) + (1|adjmfc.group) + (1|timepoint:adjmfc.group)
FEZ1	8.72197e-09	0	0.127047	0	2.3366e-10	0.00400426	0.868949	NK	~ age + (1|sex) + (1|subjectid) + (1|timepoint) + (1|adjmfc.group) + (1|timepoint:adjmfc.group)
EI24	0	8.96185e-11	0.321027	0	0	0.00881368	0.67016	NK	~ age + (1|sex) + (1|subjectid) + (1|timepoint) + (1|adjmfc.group) + (1|timepoint:adjmfc.group)
STT3A	0	0	0	0	0	0.0278711	0.972129	NK	~ age + (1|sex) + (1|subjectid) + (1|timepoint) + (1|adjmfc.group) + (1|timepoint:adjmfc.group)
HYLS1	0	0	0	0	0	0.00426435	0.995736	NK	~ age + (1|sex) + (1|subjectid) + (1|timepoint) + (1|adjmfc.group) + (1|timepoint:adjmfc.group)
PUS3	0	0	0	0	0	0.0481039	0.951896	NK	~ age + (1|sex) + (1|subjectid) + (1|timepoint) + (1|adjmfc.group) + (1|timepoint:adjmfc.group)
RPUSD4	0	0	0.260542	1.54723e-08	0	0.000999723	0.738458	NK	~ age + (1|sex) + (1|subjectid) + (1|timepoint) + (1|adjmfc.group) + (1|timepoint:adjmfc.group)
FAM118B	0	0	0.121241	1.10826e-09	0	0.0560877	0.822671	NK	~ age + (1|sex) + (1|subjectid) + (1|timepoint) + (1|adjmfc.group) + (1|timepoint:adjmfc.group)
SRPR	0.103627	0	4.61731e-10	1.23639e-09	0.0374034	0.0464056	0.812564	NK	~ age + (1|sex) + (1|subjectid) + (1|timepoint) + (1|adjmfc.group) + (1|timepoint:adjmfc.group)
FOXRED1	0.00425572	0	0	0	0	0.0431139	0.95263	NK	~ age + (1|sex) + (1|subjectid) + (1|timepoint) + (1|adjmfc.group) + (1|timepoint:adjmfc.group)
DCPS	0	0	0	0	0	0.0195735	0.980426	NK	~ age + (1|sex) + (1|subjectid) + (1|timepoint) + (1|adjmfc.group) + (1|timepoint:adjmfc.group)
ST3GAL4	9.23981e-09	0.00949769	0.0575546	0.16176	0.0509002	0.000645811	0.719642	NK	~ age + (1|sex) + (1|subjectid) + (1|timepoint) + (1|adjmfc.group) + (1|timepoint:adjmfc.group)
ETS1	0.257227	0	0.265293	0.0230227	0	0.000179721	0.454278	NK	~ age + (1|sex) + (1|subjectid) + (1|timepoint) + (1|adjmfc.group) + (1|timepoint:adjmfc.group)
FLI1	0	0	0	0	0	0.00745363	0.992546	NK	~ age + (1|sex) + (1|subjectid) + (1|timepoint) + (1|adjmfc.group) + (1|timepoint:adjmfc.group)
SENCR	0	0	0	0	0	0.00402995	0.99597	NK	~ age + (1|sex) + (1|subjectid) + (1|timepoint) + (1|adjmfc.group) + (1|timepoint:adjmfc.group)
KCNJ5	0	0	0.438282	0.0588285	1.60658e-10	0.0460394	0.45685	NK	~ age + (1|sex) + (1|subjectid) + (1|timepoint) + (1|adjmfc.group) + (1|timepoint:adjmfc.group)
NFRKB	0	0.0254375	0.032063	0	0	0.0316914	0.910808	NK	~ age + (1|sex) + (1|subjectid) + (1|timepoint) + (1|adjmfc.group) + (1|timepoint:adjmfc.group)
APLP2	6.82696e-11	2.48767e-10	0.366379	0.0192287	0	0.0242331	0.590159	NK	~ age + (1|sex) + (1|subjectid) + (1|timepoint) + (1|adjmfc.group) + (1|timepoint:adjmfc.group)
ZBTB44	0	0	0	0	0	0.0622575	0.937743	NK	~ age + (1|sex) + (1|subjectid) + (1|timepoint) + (1|adjmfc.group) + (1|timepoint:adjmfc.group)
SNX19	0.103211	0	0	2.16339e-10	1.25298e-09	0.0692956	0.827493	NK	~ age + (1|sex) + (1|subjectid) + (1|timepoint) + (1|adjmfc.group) + (1|timepoint:adjmfc.group)
NCAPD3	0.00886493	0.0100559	0	1.58545e-09	0.0206679	0.055225	0.905186	NK	~ age + (1|sex) + (1|subjectid) + (1|timepoint) + (1|adjmfc.group) + (1|timepoint:adjmfc.group)
VPS26B	0	0	0.418283	1.32403e-10	0	0.0217492	0.559967	NK	~ age + (1|sex) + (1|subjectid) + (1|timepoint) + (1|adjmfc.group) + (1|timepoint:adjmfc.group)
THYN1	0	0.0242115	0	0	0.155664	0.0697841	0.750341	NK	~ age + (1|sex) + (1|subjectid) + (1|timepoint) + (1|adjmfc.group) + (1|timepoint:adjmfc.group)
ACAD8	0.0362887	7.92468e-11	0.177154	1.24566e-10	0	0.0493939	0.737164	NK	~ age + (1|sex) + (1|subjectid) + (1|timepoint) + (1|adjmfc.group) + (1|timepoint:adjmfc.group)
B3GAT1	0.0549905	0.02416	0.124919	0	0.0596486	0.00234676	0.733935	NK	~ age + (1|sex) + (1|subjectid) + (1|timepoint) + (1|adjmfc.group) + (1|timepoint:adjmfc.group)
KDM5A	0	0	0	0	0	0.0303297	0.96967	NK	~ age + (1|sex) + (1|subjectid) + (1|timepoint) + (1|adjmfc.group) + (1|timepoint:adjmfc.group)
CCDC77	1.18806e-09	0	0.161545	2.92481e-10	0	0.0292586	0.809196	NK	~ age + (1|sex) + (1|subjectid) + (1|timepoint) + (1|adjmfc.group) + (1|timepoint:adjmfc.group)
NINJ2	0.0698593	0	0.317849	0	0	0.00248512	0.609806	NK	~ age + (1|sex) + (1|subjectid) + (1|timepoint) + (1|adjmfc.group) + (1|timepoint:adjmfc.group)
RP11-218M22.1	0	4.3138e-10	0	0.00551095	0.0333555	0.001125	0.960009	NK	~ age + (1|sex) + (1|subjectid) + (1|timepoint) + (1|adjmfc.group) + (1|timepoint:adjmfc.group)
WNK1	0.409601	0	0	0	0	0.0729387	0.51746	NK	~ age + (1|sex) + (1|subjectid) + (1|timepoint) + (1|adjmfc.group) + (1|timepoint:adjmfc.group)
RAD52	1.09456e-09	1.11749e-10	0.0469267	0.0538232	0	0.00975174	0.889498	NK	~ age + (1|sex) + (1|subjectid) + (1|timepoint) + (1|adjmfc.group) + (1|timepoint:adjmfc.group)
ERC1	0.0818274	0	0	0.0281403	0	0.000455672	0.889577	NK	~ age + (1|sex) + (1|subjectid) + (1|timepoint) + (1|adjmfc.group) + (1|timepoint:adjmfc.group)
ADIPOR2	1.59574e-10	0	0.0937326	0	0	0.00465858	0.901609	NK	~ age + (1|sex) + (1|subjectid) + (1|timepoint) + (1|adjmfc.group) + (1|timepoint:adjmfc.group)
CACNA2D4	0.019076	0	0.276041	0.0472802	0	0.0103954	0.647207	NK	~ age + (1|sex) + (1|subjectid) + (1|timepoint) + (1|adjmfc.group) + (1|timepoint:adjmfc.group)
DCP1B	8.44276e-10	0	0.177159	0	0	0.00910101	0.81374	NK	~ age + (1|sex) + (1|subjectid) + (1|timepoint) + (1|adjmfc.group) + (1|timepoint:adjmfc.group)
CACNA1C-AS2	9.13729e-11	0	0	0	0.0893147	0.0152001	0.895485	NK	~ age + (1|sex) + (1|subjectid) + (1|timepoint) + (1|adjmfc.group) + (1|timepoint:adjmfc.group)
CACNA1C-AS1	0.0360119	0	0.0728549	0.138022	0.00163346	0.000721379	0.750757	NK	~ age + (1|sex) + (1|subjectid) + (1|timepoint) + (1|adjmfc.group) + (1|timepoint:adjmfc.group)
FKBP4	0.0603563	0	0	0	0	0.0260016	0.913642	NK	~ age + (1|sex) + (1|subjectid) + (1|timepoint) + (1|adjmfc.group) + (1|timepoint:adjmfc.group)
ITFG2	3.28607e-10	0.145701	0.00902128	0.127225	0	0.0393191	0.678733	NK	~ age + (1|sex) + (1|subjectid) + (1|timepoint) + (1|adjmfc.group) + (1|timepoint:adjmfc.group)
RHNO1	0	0	0.157651	0	0	0.0358177	0.806532	NK	~ age + (1|sex) + (1|subjectid) + (1|timepoint) + (1|adjmfc.group) + (1|timepoint:adjmfc.group)
TULP3	0	0	0.0326907	0	0	0.00238311	0.964926	NK	~ age + (1|sex) + (1|subjectid) + (1|timepoint) + (1|adjmfc.group) + (1|timepoint:adjmfc.group)
EFCAB4B	1.64845e-10	0	0.282636	0	0	0.00519723	0.712167	NK	~ age + (1|sex) + (1|subjectid) + (1|timepoint) + (1|adjmfc.group) + (1|timepoint:adjmfc.group)
PARP11	0.213922	0	0	0	0.0245148	0.000159399	0.761404	NK	~ age + (1|sex) + (1|subjectid) + (1|timepoint) + (1|adjmfc.group) + (1|timepoint:adjmfc.group)
CCND2	0	0	0	0	0.0463755	0.0519058	0.901719	NK	~ age + (1|sex) + (1|subjectid) + (1|timepoint) + (1|adjmfc.group) + (1|timepoint:adjmfc.group)
C12orf5	0.0271555	0	2.07148e-08	1.58608e-08	0.171428	3.85022e-05	0.801378	NK	~ age + (1|sex) + (1|subjectid) + (1|timepoint) + (1|adjmfc.group) + (1|timepoint:adjmfc.group)
C12orf4	0	1.29214e-10	0	0	0	0.000679871	0.99932	NK	~ age + (1|sex) + (1|subjectid) + (1|timepoint) + (1|adjmfc.group) + (1|timepoint:adjmfc.group)
RAD51AP1	0	0	0.222504	0	0	0.0011594	0.776337	NK	~ age + (1|sex) + (1|subjectid) + (1|timepoint) + (1|adjmfc.group) + (1|timepoint:adjmfc.group)
DYRK4	4.2606e-07	0	2.07824e-07	0.0857799	0	0.0615772	0.852642	NK	~ age + (1|sex) + (1|subjectid) + (1|timepoint) + (1|adjmfc.group) + (1|timepoint:adjmfc.group)
NDUFA9	0.136801	3.57254e-10	2.04648e-09	0	0	0.063616	0.799583	NK	~ age + (1|sex) + (1|subjectid) + (1|timepoint) + (1|adjmfc.group) + (1|timepoint:adjmfc.group)
TNFRSF1A	0	0	0.104859	0	0.146566	0.00237057	0.746204	NK	~ age + (1|sex) + (1|subjectid) + (1|timepoint) + (1|adjmfc.group) + (1|timepoint:adjmfc.group)
SCNN1A	0.03391	0	0.221352	0	0	0.00602172	0.738716	NK	~ age + (1|sex) + (1|subjectid) + (1|timepoint) + (1|adjmfc.group) + (1|timepoint:adjmfc.group)
LTBR	0	0	0	0	0	0.00861201	0.991388	NK	~ age + (1|sex) + (1|subjectid) + (1|timepoint) + (1|adjmfc.group) + (1|timepoint:adjmfc.group)
CD27-AS1	5.88304e-08	0	0.0583407	0.0482206	0	0.00771409	0.885724	NK	~ age + (1|sex) + (1|subjectid) + (1|timepoint) + (1|adjmfc.group) + (1|timepoint:adjmfc.group)
CD27	0	0.0515165	0.140264	0.00137465	0	0.0169487	0.789896	NK	~ age + (1|sex) + (1|subjectid) + (1|timepoint) + (1|adjmfc.group) + (1|timepoint:adjmfc.group)
TAPBPL	0	0	0	0	0.0307833	0.0275738	0.941643	NK	~ age + (1|sex) + (1|subjectid) + (1|timepoint) + (1|adjmfc.group) + (1|timepoint:adjmfc.group)
VAMP1	0	0	0	0	0	0.00269755	0.997302	NK	~ age + (1|sex) + (1|subjectid) + (1|timepoint) + (1|adjmfc.group) + (1|timepoint:adjmfc.group)
MRPL51	0.148985	0	0	0	2.4055e-09	0.0724925	0.778523	NK	~ age + (1|sex) + (1|subjectid) + (1|timepoint) + (1|adjmfc.group) + (1|timepoint:adjmfc.group)
NCAPD2	0	0	0	0	0	0.00569992	0.9943	NK	~ age + (1|sex) + (1|subjectid) + (1|timepoint) + (1|adjmfc.group) + (1|timepoint:adjmfc.group)
GAPDH	0	0.00400932	0.126982	0.129721	8.35966e-11	0.0247902	0.714498	NK	~ age + (1|sex) + (1|subjectid) + (1|timepoint) + (1|adjmfc.group) + (1|timepoint:adjmfc.group)
IFFO1	0	3.9177e-09	0.0295317	0	0	0.000388048	0.97008	NK	~ age + (1|sex) + (1|subjectid) + (1|timepoint) + (1|adjmfc.group) + (1|timepoint:adjmfc.group)
NOP2	2.88119e-10	0.0377482	0.0511565	0.0549406	0.0713078	0.00698468	0.777862	NK	~ age + (1|sex) + (1|subjectid) + (1|timepoint) + (1|adjmfc.group) + (1|timepoint:adjmfc.group)
CHD4	9.39147e-11	1.75906e-10	0	0	0.0526218	0.0467585	0.90062	NK	~ age + (1|sex) + (1|subjectid) + (1|timepoint) + (1|adjmfc.group) + (1|timepoint:adjmfc.group)
LPAR5	8.05239e-10	1.40208e-09	0.0241399	9.8775e-11	0	0.00230293	0.973557	NK	~ age + (1|sex) + (1|subjectid) + (1|timepoint) + (1|adjmfc.group) + (1|timepoint:adjmfc.group)
ING4	0	6.123e-17	0.237734	0	0	0.00293531	0.759331	NK	~ age + (1|sex) + (1|subjectid) + (1|timepoint) + (1|adjmfc.group) + (1|timepoint:adjmfc.group)
ZNF384	0	0	0	0.0115435	0	0.000263408	0.988193	NK	~ age + (1|sex) + (1|subjectid) + (1|timepoint) + (1|adjmfc.group) + (1|timepoint:adjmfc.group)
COPS7A	0	0.0211857	0.0545645	0	0	0.0780545	0.846195	NK	~ age + (1|sex) + (1|subjectid) + (1|timepoint) + (1|adjmfc.group) + (1|timepoint:adjmfc.group)
MLF2	0.0479171	0	0	0	1.02683e-10	0.00733396	0.944749	NK	~ age + (1|sex) + (1|subjectid) + (1|timepoint) + (1|adjmfc.group) + (1|timepoint:adjmfc.group)
PTMS	0.0053783	0	0.546927	0	0.0379953	4.62507e-05	0.409653	NK	~ age + (1|sex) + (1|subjectid) + (1|timepoint) + (1|adjmfc.group) + (1|timepoint:adjmfc.group)
LAG3	0	0	0.492766	0	0.0725648	0.00677467	0.427895	NK	~ age + (1|sex) + (1|subjectid) + (1|timepoint) + (1|adjmfc.group) + (1|timepoint:adjmfc.group)
USP5	0	0	0	0	0	0.00275473	0.997245	NK	~ age + (1|sex) + (1|subjectid) + (1|timepoint) + (1|adjmfc.group) + (1|timepoint:adjmfc.group)
TPI1	0.0266833	0	2.25021e-10	0	0	0.0316641	0.941653	NK	~ age + (1|sex) + (1|subjectid) + (1|timepoint) + (1|adjmfc.group) + (1|timepoint:adjmfc.group)
SPSB2	0	3.0407e-10	0.320755	0	0	0.00882027	0.670425	NK	~ age + (1|sex) + (1|subjectid) + (1|timepoint) + (1|adjmfc.group) + (1|timepoint:adjmfc.group)
LRRC23	0	0	0.139501	0	0	0.01522	0.845279	NK	~ age + (1|sex) + (1|subjectid) + (1|timepoint) + (1|adjmfc.group) + (1|timepoint:adjmfc.group)
C12orf57	0	0	0.553532	0.0250527	0.125362	0.0376091	0.258445	NK	~ age + (1|sex) + (1|subjectid) + (1|timepoint) + (1|adjmfc.group) + (1|timepoint:adjmfc.group)
PTPN6	0.327741	0.000658045	0.128467	0.0454542	0.0284048	0.0647803	0.404495	NK	~ age + (1|sex) + (1|subjectid) + (1|timepoint) + (1|adjmfc.group) + (1|timepoint:adjmfc.group)
EMG1	0	0.00328891	0.202105	0	0	0.0266191	0.767987	NK	~ age + (1|sex) + (1|subjectid) + (1|timepoint) + (1|adjmfc.group) + (1|timepoint:adjmfc.group)
PHB2	0	0.0324072	0.364088	0.012527	0	0.00422212	0.586756	NK	~ age + (1|sex) + (1|subjectid) + (1|timepoint) + (1|adjmfc.group) + (1|timepoint:adjmfc.group)
LPCAT3	0	0.0268137	0	0	0	0.00587462	0.967312	NK	~ age + (1|sex) + (1|subjectid) + (1|timepoint) + (1|adjmfc.group) + (1|timepoint:adjmfc.group)
C1RL	0	0.0481457	0	0.0192796	0.00665697	0.00970253	0.916215	NK	~ age + (1|sex) + (1|subjectid) + (1|timepoint) + (1|adjmfc.group) + (1|timepoint:adjmfc.group)
C1RL-AS1	0.0323479	0	0	0.00514982	0	0.0530228	0.909479	NK	~ age + (1|sex) + (1|subjectid) + (1|timepoint) + (1|adjmfc.group) + (1|timepoint:adjmfc.group)
CLSTN3	0	0	0.239663	0	0	0.0535322	0.706804	NK	~ age + (1|sex) + (1|subjectid) + (1|timepoint) + (1|adjmfc.group) + (1|timepoint:adjmfc.group)
PEX5	0	0	0.0616226	0.0234755	0	0.00534388	0.909558	NK	~ age + (1|sex) + (1|subjectid) + (1|timepoint) + (1|adjmfc.group) + (1|timepoint:adjmfc.group)
SLC2A3	0.110972	0.00108418	0	0	0	0.0500456	0.837899	NK	~ age + (1|sex) + (1|subjectid) + (1|timepoint) + (1|adjmfc.group) + (1|timepoint:adjmfc.group)
FOXJ2	0	0.00248173	0	0	0	0.0283614	0.969157	NK	~ age + (1|sex) + (1|subjectid) + (1|timepoint) + (1|adjmfc.group) + (1|timepoint:adjmfc.group)
C3AR1	1.12734e-09	0	0.0619279	1.49685e-10	0	0.00124358	0.936828	NK	~ age + (1|sex) + (1|subjectid) + (1|timepoint) + (1|adjmfc.group) + (1|timepoint:adjmfc.group)
NECAP1	0.307856	0.00628834	0.0105129	0	0	0.00206553	0.673277	NK	~ age + (1|sex) + (1|subjectid) + (1|timepoint) + (1|adjmfc.group) + (1|timepoint:adjmfc.group)
RIMKLB	0.0895226	0.0380601	0.0545956	0.0178677	0.058768	0.0119444	0.729242	NK	~ age + (1|sex) + (1|subjectid) + (1|timepoint) + (1|adjmfc.group) + (1|timepoint:adjmfc.group)
PHC1	3.98173e-08	0	0.0658961	1.01503e-08	9.62718e-11	0.0166124	0.917491	NK	~ age + (1|sex) + (1|subjectid) + (1|timepoint) + (1|adjmfc.group) + (1|timepoint:adjmfc.group)
M6PR	0.0302031	7.5725e-10	0.263319	0	0	0.00637415	0.700104	NK	~ age + (1|sex) + (1|subjectid) + (1|timepoint) + (1|adjmfc.group) + (1|timepoint:adjmfc.group)
KLRG1	0	1.07287e-09	0.64095	0.0714607	0.0400554	0.011738	0.235796	NK	~ age + (1|sex) + (1|subjectid) + (1|timepoint) + (1|adjmfc.group) + (1|timepoint:adjmfc.group)
A2M-AS1	0.148332	0	0.355383	0.0017952	0	0.0135498	0.48094	NK	~ age + (1|sex) + (1|subjectid) + (1|timepoint) + (1|adjmfc.group) + (1|timepoint:adjmfc.group)
PZP	0.0844905	0	0.377964	0.0357547	0	0.000796829	0.500994	NK	~ age + (1|sex) + (1|subjectid) + (1|timepoint) + (1|adjmfc.group) + (1|timepoint:adjmfc.group)
LINC00987	0	0.0711355	0.409787	2.82321e-10	0.0153192	0.0267025	0.477055	NK	~ age + (1|sex) + (1|subjectid) + (1|timepoint) + (1|adjmfc.group) + (1|timepoint:adjmfc.group)
KLRB1	0.58209	1.53108e-10	0.244856	0.0811571	0	0.00127725	0.09062	NK	~ age + (1|sex) + (1|subjectid) + (1|timepoint) + (1|adjmfc.group) + (1|timepoint:adjmfc.group)
CLEC2D	0	0	0.158144	0	0	0.00744688	0.834409	NK	~ age + (1|sex) + (1|subjectid) + (1|timepoint) + (1|adjmfc.group) + (1|timepoint:adjmfc.group)
CD69	0.508459	0	0.117478	0.0166469	0	0.00494585	0.352471	NK	~ age + (1|sex) + (1|subjectid) + (1|timepoint) + (1|adjmfc.group) + (1|timepoint:adjmfc.group)
KLRF1	0.554315	0.0116444	0.244426	0.0103915	0	0.00168848	0.177535	NK	~ age + (1|sex) + (1|subjectid) + (1|timepoint) + (1|adjmfc.group) + (1|timepoint:adjmfc.group)
CLEC2B	0.278599	0	0.510624	0.00877471	2.31784e-11	0.000604924	0.201397	NK	~ age + (1|sex) + (1|subjectid) + (1|timepoint) + (1|adjmfc.group) + (1|timepoint:adjmfc.group)
CLEC12A	0.209187	0.0474056	0.108747	0	0	0.0073377	0.627322	NK	~ age + (1|sex) + (1|subjectid) + (1|timepoint) + (1|adjmfc.group) + (1|timepoint:adjmfc.group)
CLEC7A	0.161468	0.0334499	0	0.0630725	0.123921	0.00160243	0.616486	NK	~ age + (1|sex) + (1|subjectid) + (1|timepoint) + (1|adjmfc.group) + (1|timepoint:adjmfc.group)
GABARAPL1	0.0471385	0	0	0	0.00255963	0.00548666	0.944815	NK	~ age + (1|sex) + (1|subjectid) + (1|timepoint) + (1|adjmfc.group) + (1|timepoint:adjmfc.group)
KLRD1	0	0.0737474	0.227094	0	9.00583e-10	0.123997	0.575161	NK	~ age + (1|sex) + (1|subjectid) + (1|timepoint) + (1|adjmfc.group) + (1|timepoint:adjmfc.group)
KLRK1	0	5.92047e-10	0.429521	0.0409358	0	0.0143894	0.515154	NK	~ age + (1|sex) + (1|subjectid) + (1|timepoint) + (1|adjmfc.group) + (1|timepoint:adjmfc.group)
KLRC4	3.90284e-10	0	0.550333	1.16728e-10	0	0.0193299	0.430337	NK	~ age + (1|sex) + (1|subjectid) + (1|timepoint) + (1|adjmfc.group) + (1|timepoint:adjmfc.group)
KLRC2	9.64062e-11	0	0.858519	0	0.0234272	0.00308673	0.114967	NK	~ age + (1|sex) + (1|subjectid) + (1|timepoint) + (1|adjmfc.group) + (1|timepoint:adjmfc.group)
KLRC1	8.60672e-09	0	0.687024	0	7.10574e-11	0.0150322	0.297944	NK	~ age + (1|sex) + (1|subjectid) + (1|timepoint) + (1|adjmfc.group) + (1|timepoint:adjmfc.group)
MAGOHB	0	0.0940933	0	0	0.0717387	0.0227631	0.811405	NK	~ age + (1|sex) + (1|subjectid) + (1|timepoint) + (1|adjmfc.group) + (1|timepoint:adjmfc.group)
YBX3	0.162876	0.0833948	0.103868	0.0464125	0	0.00804498	0.595405	NK	~ age + (1|sex) + (1|subjectid) + (1|timepoint) + (1|adjmfc.group) + (1|timepoint:adjmfc.group)
PRR4	0.124691	0	0	0	0.00060878	0.0393822	0.835318	NK	~ age + (1|sex) + (1|subjectid) + (1|timepoint) + (1|adjmfc.group) + (1|timepoint:adjmfc.group)
ETV6	1.08446e-10	0	0.0867492	0.0962202	0.021386	0.0511641	0.744481	NK	~ age + (1|sex) + (1|subjectid) + (1|timepoint) + (1|adjmfc.group) + (1|timepoint:adjmfc.group)
LOH12CR1	0	0	0	0	0	0.0181419	0.981858	NK	~ age + (1|sex) + (1|subjectid) + (1|timepoint) + (1|adjmfc.group) + (1|timepoint:adjmfc.group)
CREBL2	3.83348e-10	0.0196004	0.212057	0	0.0810093	0.00282751	0.684506	NK	~ age + (1|sex) + (1|subjectid) + (1|timepoint) + (1|adjmfc.group) + (1|timepoint:adjmfc.group)
CDKN1B	0.0649809	0	1.5225e-08	0.0723545	0	0.0597655	0.802899	NK	~ age + (1|sex) + (1|subjectid) + (1|timepoint) + (1|adjmfc.group) + (1|timepoint:adjmfc.group)
APOLD1	0	0	0	0.00732786	4.93919e-10	0.0529249	0.939747	NK	~ age + (1|sex) + (1|subjectid) + (1|timepoint) + (1|adjmfc.group) + (1|timepoint:adjmfc.group)
HEBP1	0.0228655	0	0	0	0.0523041	0.00274592	0.922084	NK	~ age + (1|sex) + (1|subjectid) + (1|timepoint) + (1|adjmfc.group) + (1|timepoint:adjmfc.group)
ATF7IP	0	1.71961e-09	0.0406051	0.0368613	1.07722e-08	0.00479929	0.917734	NK	~ age + (1|sex) + (1|subjectid) + (1|timepoint) + (1|adjmfc.group) + (1|timepoint:adjmfc.group)
PLBD1	0.0464815	3.63583e-08	0.0740583	2.46418e-10	0.0553566	0.00338984	0.820714	NK	~ age + (1|sex) + (1|subjectid) + (1|timepoint) + (1|adjmfc.group) + (1|timepoint:adjmfc.group)
HIST4H4	0	7.82976e-10	0.326265	0.0151243	0	0.0165129	0.642098	NK	~ age + (1|sex) + (1|subjectid) + (1|timepoint) + (1|adjmfc.group) + (1|timepoint:adjmfc.group)
H2AFJ	0.111629	0	0.111967	0	0.188008	1.07698e-05	0.588385	NK	~ age + (1|sex) + (1|subjectid) + (1|timepoint) + (1|adjmfc.group) + (1|timepoint:adjmfc.group)
WBP11	0.0883321	2.57422e-10	0.119139	2.02346e-10	0.0639973	0.104733	0.623799	NK	~ age + (1|sex) + (1|subjectid) + (1|timepoint) + (1|adjmfc.group) + (1|timepoint:adjmfc.group)
ERP27	0.108966	0.149667	0.0116613	0	0	0.0169948	0.712711	NK	~ age + (1|sex) + (1|subjectid) + (1|timepoint) + (1|adjmfc.group) + (1|timepoint:adjmfc.group)
ARHGDIB	0	0.0331999	0	0.270278	0	0.00456649	0.691956	NK	~ age + (1|sex) + (1|subjectid) + (1|timepoint) + (1|adjmfc.group) + (1|timepoint:adjmfc.group)
STRAP	0	0	0.117209	0	0	0.0350743	0.847717	NK	~ age + (1|sex) + (1|subjectid) + (1|timepoint) + (1|adjmfc.group) + (1|timepoint:adjmfc.group)
DERA	9.83266e-11	0.0353046	0	0.0791364	0	0.00577808	0.879781	NK	~ age + (1|sex) + (1|subjectid) + (1|timepoint) + (1|adjmfc.group) + (1|timepoint:adjmfc.group)
AEBP2	0	0	0.0987055	1.03992e-09	0.0173064	0.00460691	0.879381	NK	~ age + (1|sex) + (1|subjectid) + (1|timepoint) + (1|adjmfc.group) + (1|timepoint:adjmfc.group)
PYROXD1	0	1.22486e-09	0	1.56832e-10	0.0196854	0.0606897	0.919625	NK	~ age + (1|sex) + (1|subjectid) + (1|timepoint) + (1|adjmfc.group) + (1|timepoint:adjmfc.group)
RECQL	0	0	0.021168	0	0	0.0350168	0.943815	NK	~ age + (1|sex) + (1|subjectid) + (1|timepoint) + (1|adjmfc.group) + (1|timepoint:adjmfc.group)
GOLT1B	0.0844406	0	0	0	0.0757152	0.00709596	0.832748	NK	~ age + (1|sex) + (1|subjectid) + (1|timepoint) + (1|adjmfc.group) + (1|timepoint:adjmfc.group)
LDHB	0.0805706	0	0.234847	0.0405918	0	0.0195271	0.624463	NK	~ age + (1|sex) + (1|subjectid) + (1|timepoint) + (1|adjmfc.group) + (1|timepoint:adjmfc.group)
CMAS	0	0	0	0	0	0.0282971	0.971703	NK	~ age + (1|sex) + (1|subjectid) + (1|timepoint) + (1|adjmfc.group) + (1|timepoint:adjmfc.group)
ST8SIA1	0	0	0.203486	0.0443074	0	0.00746484	0.744742	NK	~ age + (1|sex) + (1|subjectid) + (1|timepoint) + (1|adjmfc.group) + (1|timepoint:adjmfc.group)
C2CD5	0	0	0	0	0.0150418	0.00508006	0.979878	NK	~ age + (1|sex) + (1|subjectid) + (1|timepoint) + (1|adjmfc.group) + (1|timepoint:adjmfc.group)
ETNK1	0.0400055	0.0402403	0.00554109	0	0	0.0119532	0.90226	NK	~ age + (1|sex) + (1|subjectid) + (1|timepoint) + (1|adjmfc.group) + (1|timepoint:adjmfc.group)
LRMP	0	0	0	0	0	0.0344631	0.965537	NK	~ age + (1|sex) + (1|subjectid) + (1|timepoint) + (1|adjmfc.group) + (1|timepoint:adjmfc.group)
LYRM5	0	0	3.9109e-10	0	0	0.00872542	0.991275	NK	~ age + (1|sex) + (1|subjectid) + (1|timepoint) + (1|adjmfc.group) + (1|timepoint:adjmfc.group)
KRAS	0.07708	0	0.0881292	8.58216e-09	2.62662e-08	0.0165703	0.81822	NK	~ age + (1|sex) + (1|subjectid) + (1|timepoint) + (1|adjmfc.group) + (1|timepoint:adjmfc.group)
RASSF8-AS1	0.0225003	3.75821e-09	0	0.120404	1.39335e-09	0.00221029	0.854885	NK	~ age + (1|sex) + (1|subjectid) + (1|timepoint) + (1|adjmfc.group) + (1|timepoint:adjmfc.group)
ITPR2	0.0370673	0	0	0	0	0.0359125	0.92702	NK	~ age + (1|sex) + (1|subjectid) + (1|timepoint) + (1|adjmfc.group) + (1|timepoint:adjmfc.group)
ASUN	0	0	0	0	0.152089	0.0231201	0.824791	NK	~ age + (1|sex) + (1|subjectid) + (1|timepoint) + (1|adjmfc.group) + (1|timepoint:adjmfc.group)
FGFR1OP2	0.0476	0.00423535	0	0	0.0142843	0.0238376	0.910043	NK	~ age + (1|sex) + (1|subjectid) + (1|timepoint) + (1|adjmfc.group) + (1|timepoint:adjmfc.group)
TM7SF3	1.40951e-07	0	6.58483e-08	0	0.013079	0.000173057	0.986748	NK	~ age + (1|sex) + (1|subjectid) + (1|timepoint) + (1|adjmfc.group) + (1|timepoint:adjmfc.group)
MED21	0.199974	4.45392e-08	0	0	0	0.0207118	0.779314	NK	~ age + (1|sex) + (1|subjectid) + (1|timepoint) + (1|adjmfc.group) + (1|timepoint:adjmfc.group)
STK38L	0.0798574	0.06551	0	7.16801e-09	0	0.00919755	0.845435	NK	~ age + (1|sex) + (1|subjectid) + (1|timepoint) + (1|adjmfc.group) + (1|timepoint:adjmfc.group)
MRPS35	0	0	0	0	0	0.128941	0.871059	NK	~ age + (1|sex) + (1|subjectid) + (1|timepoint) + (1|adjmfc.group) + (1|timepoint:adjmfc.group)
KLHL42	1.52525e-10	0	0.0351849	0	0.107319	0.000550451	0.856946	NK	~ age + (1|sex) + (1|subjectid) + (1|timepoint) + (1|adjmfc.group) + (1|timepoint:adjmfc.group)
CCDC91	0.039411	1.13335e-10	0.265101	0	0.108078	0.033521	0.553889	NK	~ age + (1|sex) + (1|subjectid) + (1|timepoint) + (1|adjmfc.group) + (1|timepoint:adjmfc.group)
ERGIC2	0	0	0.00216985	0	0.0543575	0.0208072	0.922665	NK	~ age + (1|sex) + (1|subjectid) + (1|timepoint) + (1|adjmfc.group) + (1|timepoint:adjmfc.group)
IPO8	0	0	0	0	4.03786e-08	0.00021813	0.999782	NK	~ age + (1|sex) + (1|subjectid) + (1|timepoint) + (1|adjmfc.group) + (1|timepoint:adjmfc.group)
CAPRIN2	0	0	0	0	0	0.00096306	0.999037	NK	~ age + (1|sex) + (1|subjectid) + (1|timepoint) + (1|adjmfc.group) + (1|timepoint:adjmfc.group)
DDX11	0	0.0806507	0.337909	0	0	9.7485e-05	0.581343	NK	~ age + (1|sex) + (1|subjectid) + (1|timepoint) + (1|adjmfc.group) + (1|timepoint:adjmfc.group)
FAM60A	0.00965437	1.11573e-10	0.016436	0.106521	0	0.0107537	0.856635	NK	~ age + (1|sex) + (1|subjectid) + (1|timepoint) + (1|adjmfc.group) + (1|timepoint:adjmfc.group)
AMN1	0.409689	0	0.000226064	7.38414e-11	0	0.00690891	0.583177	NK	~ age + (1|sex) + (1|subjectid) + (1|timepoint) + (1|adjmfc.group) + (1|timepoint:adjmfc.group)
RP11-428G5.5	5.69386e-09	0	0.307004	4.64059e-09	0	0.0012162	0.69178	NK	~ age + (1|sex) + (1|subjectid) + (1|timepoint) + (1|adjmfc.group) + (1|timepoint:adjmfc.group)
KIAA1551	0	0	0.0865223	0	0	0.0216867	0.891791	NK	~ age + (1|sex) + (1|subjectid) + (1|timepoint) + (1|adjmfc.group) + (1|timepoint:adjmfc.group)
BICD1	0.00632494	0	0	0.0492473	0.0553949	0.0442309	0.844802	NK	~ age + (1|sex) + (1|subjectid) + (1|timepoint) + (1|adjmfc.group) + (1|timepoint:adjmfc.group)
DNM1L	0	0	0	0	0	0.00598543	0.994015	NK	~ age + (1|sex) + (1|subjectid) + (1|timepoint) + (1|adjmfc.group) + (1|timepoint:adjmfc.group)
YARS2	0	0	1.08821e-09	0.016534	0	0.00110092	0.982365	NK	~ age + (1|sex) + (1|subjectid) + (1|timepoint) + (1|adjmfc.group) + (1|timepoint:adjmfc.group)
CPNE8	6.66869e-11	0.0341188	0	0.16113	0.187089	0.0141141	0.603548	NK	~ age + (1|sex) + (1|subjectid) + (1|timepoint) + (1|adjmfc.group) + (1|timepoint:adjmfc.group)
KIF21A	7.60091e-09	0	0.0146245	0	0	0.00107649	0.984299	NK	~ age + (1|sex) + (1|subjectid) + (1|timepoint) + (1|adjmfc.group) + (1|timepoint:adjmfc.group)
GXYLT1	0	0	0.0010897	0	0	0.00376955	0.995141	NK	~ age + (1|sex) + (1|subjectid) + (1|timepoint) + (1|adjmfc.group) + (1|timepoint:adjmfc.group)
YAF2	0.107579	8.52194e-10	4.93084e-08	0.0386983	3.27172e-09	0.00820235	0.84552	NK	~ age + (1|sex) + (1|subjectid) + (1|timepoint) + (1|adjmfc.group) + (1|timepoint:adjmfc.group)
PPHLN1	0.0403093	0	0.0686596	1.70535e-09	0.0402519	0.000135682	0.850644	NK	~ age + (1|sex) + (1|subjectid) + (1|timepoint) + (1|adjmfc.group) + (1|timepoint:adjmfc.group)
ZCRB1	0.0541196	2.39357e-10	0.116579	2.83946e-10	0	0.000660972	0.82864	NK	~ age + (1|sex) + (1|subjectid) + (1|timepoint) + (1|adjmfc.group) + (1|timepoint:adjmfc.group)
RP11-350F4.2	0	0	0.121289	0	0	0.0221217	0.85659	NK	~ age + (1|sex) + (1|subjectid) + (1|timepoint) + (1|adjmfc.group) + (1|timepoint:adjmfc.group)
PUS7L	0	0	0.276921	0	0	0.0139289	0.70915	NK	~ age + (1|sex) + (1|subjectid) + (1|timepoint) + (1|adjmfc.group) + (1|timepoint:adjmfc.group)
IRAK4	0	0	0	0	0	0.0159636	0.984036	NK	~ age + (1|sex) + (1|subjectid) + (1|timepoint) + (1|adjmfc.group) + (1|timepoint:adjmfc.group)
TWF1	0	0	0	0	0.0557027	0.000254023	0.944043	NK	~ age + (1|sex) + (1|subjectid) + (1|timepoint) + (1|adjmfc.group) + (1|timepoint:adjmfc.group)
TMEM117	0.157786	0.0488	0	1.71036e-09	0.00810387	0.0216253	0.763685	NK	~ age + (1|sex) + (1|subjectid) + (1|timepoint) + (1|adjmfc.group) + (1|timepoint:adjmfc.group)
NELL2	5.09456e-10	0.0954955	0.150268	0	0.191775	0.000302397	0.56216	NK	~ age + (1|sex) + (1|subjectid) + (1|timepoint) + (1|adjmfc.group) + (1|timepoint:adjmfc.group)
ANO6	0	0	0	0	0	0.00301595	0.996984	NK	~ age + (1|sex) + (1|subjectid) + (1|timepoint) + (1|adjmfc.group) + (1|timepoint:adjmfc.group)
LINC00938	0	0	0	0.225596	0	0.00172718	0.772677	NK	~ age + (1|sex) + (1|subjectid) + (1|timepoint) + (1|adjmfc.group) + (1|timepoint:adjmfc.group)
ARID2	0	0	0	0	0.018537	0.0134865	0.967977	NK	~ age + (1|sex) + (1|subjectid) + (1|timepoint) + (1|adjmfc.group) + (1|timepoint:adjmfc.group)
SCAF11	1.79805e-09	0.063428	3.83222e-09	0.128253	0	0.000104106	0.808214	NK	~ age + (1|sex) + (1|subjectid) + (1|timepoint) + (1|adjmfc.group) + (1|timepoint:adjmfc.group)
SLC38A1	0.0120012	0	2.01552e-10	0	0	9.84243e-05	0.9879	NK	~ age + (1|sex) + (1|subjectid) + (1|timepoint) + (1|adjmfc.group) + (1|timepoint:adjmfc.group)
SLC38A2	0.00499138	0	0.348467	0	0.0341421	0.0496968	0.562703	NK	~ age + (1|sex) + (1|subjectid) + (1|timepoint) + (1|adjmfc.group) + (1|timepoint:adjmfc.group)
RP11-446N19.1	0	0	0	0	0	0.00702691	0.992973	NK	~ age + (1|sex) + (1|subjectid) + (1|timepoint) + (1|adjmfc.group) + (1|timepoint:adjmfc.group)
PCED1B	0	0	0	0	0	4.24027e-05	0.999958	NK	~ age + (1|sex) + (1|subjectid) + (1|timepoint) + (1|adjmfc.group) + (1|timepoint:adjmfc.group)
RP11-493L12.4	0	0	0.115965	0	0	0.0469869	0.837048	NK	~ age + (1|sex) + (1|subjectid) + (1|timepoint) + (1|adjmfc.group) + (1|timepoint:adjmfc.group)
RPAP3	0.0176461	0	0	0	1.00282e-09	0.000927782	0.981426	NK	~ age + (1|sex) + (1|subjectid) + (1|timepoint) + (1|adjmfc.group) + (1|timepoint:adjmfc.group)
SLC48A1	2.05208e-10	4.22537e-08	0.23533	4.09043e-09	0.0516345	0.0507416	0.662294	NK	~ age + (1|sex) + (1|subjectid) + (1|timepoint) + (1|adjmfc.group) + (1|timepoint:adjmfc.group)
HDAC7	3.97966e-10	0	0.0348876	0	1.93105e-10	0.032712	0.9324	NK	~ age + (1|sex) + (1|subjectid) + (1|timepoint) + (1|adjmfc.group) + (1|timepoint:adjmfc.group)
TMEM106C	7.49724e-11	0.00925529	0.216476	0	0	0.0581497	0.716119	NK	~ age + (1|sex) + (1|subjectid) + (1|timepoint) + (1|adjmfc.group) + (1|timepoint:adjmfc.group)
ASB8	0.0410869	0	0.334229	0	0	0.0849244	0.53976	NK	~ age + (1|sex) + (1|subjectid) + (1|timepoint) + (1|adjmfc.group) + (1|timepoint:adjmfc.group)
ZNF641	0.127658	0.125627	0	0.209807	0	0.0225222	0.514385	NK	~ age + (1|sex) + (1|subjectid) + (1|timepoint) + (1|adjmfc.group) + (1|timepoint:adjmfc.group)
KANSL2	0.306654	1.30329e-09	0.0614281	0.00138585	1.8916e-09	0.00149745	0.629035	NK	~ age + (1|sex) + (1|subjectid) + (1|timepoint) + (1|adjmfc.group) + (1|timepoint:adjmfc.group)
CCNT1	1.24372e-09	0	0	1.4661e-10	0.376841	0.038367	0.584792	NK	~ age + (1|sex) + (1|subjectid) + (1|timepoint) + (1|adjmfc.group) + (1|timepoint:adjmfc.group)
DDX23	0	0	0.046206	9.51743e-11	0.0211572	3.1617e-06	0.932634	NK	~ age + (1|sex) + (1|subjectid) + (1|timepoint) + (1|adjmfc.group) + (1|timepoint:adjmfc.group)
CCDC65	4.0363e-10	0.0198993	0	0.0750419	2.61338e-09	0.000603706	0.904455	NK	~ age + (1|sex) + (1|subjectid) + (1|timepoint) + (1|adjmfc.group) + (1|timepoint:adjmfc.group)
FKBP11	0	0	0.293463	0	0.0646626	0.025858	0.616016	NK	~ age + (1|sex) + (1|subjectid) + (1|timepoint) + (1|adjmfc.group) + (1|timepoint:adjmfc.group)
ARF3	0	0	0	0	0	0.0875712	0.912429	NK	~ age + (1|sex) + (1|subjectid) + (1|timepoint) + (1|adjmfc.group) + (1|timepoint:adjmfc.group)
RP11-386G11.5	0.320491	0	0.0515675	0.152498	0	0.0624537	0.41299	NK	~ age + (1|sex) + (1|subjectid) + (1|timepoint) + (1|adjmfc.group) + (1|timepoint:adjmfc.group)
PRKAG1	0.0348943	0	0.0371607	1.01403e-10	0.0237211	0.0868791	0.817345	NK	~ age + (1|sex) + (1|subjectid) + (1|timepoint) + (1|adjmfc.group) + (1|timepoint:adjmfc.group)
KMT2D	0	0.002143	0	0	0	0.0269119	0.970945	NK	~ age + (1|sex) + (1|subjectid) + (1|timepoint) + (1|adjmfc.group) + (1|timepoint:adjmfc.group)
RHEBL1	0	0.00040942	0	2.14357e-09	0.261032	0.0025671	0.735992	NK	~ age + (1|sex) + (1|subjectid) + (1|timepoint) + (1|adjmfc.group) + (1|timepoint:adjmfc.group)
LMBR1L	0	0	0	0	0	0.00607518	0.993925	NK	~ age + (1|sex) + (1|subjectid) + (1|timepoint) + (1|adjmfc.group) + (1|timepoint:adjmfc.group)
TUBA1B	0.00803609	0	0.137134	0.0206999	0	0.0171216	0.817009	NK	~ age + (1|sex) + (1|subjectid) + (1|timepoint) + (1|adjmfc.group) + (1|timepoint:adjmfc.group)
TUBA1A	0.0191611	0	0.452115	0	0	0.0601588	0.468565	NK	~ age + (1|sex) + (1|subjectid) + (1|timepoint) + (1|adjmfc.group) + (1|timepoint:adjmfc.group)
TUBA1C	0	0.0477022	0	0.0370726	0	0.0229666	0.892259	NK	~ age + (1|sex) + (1|subjectid) + (1|timepoint) + (1|adjmfc.group) + (1|timepoint:adjmfc.group)
TROAP	0.036706	0	0.114494	0	4.94323e-10	0.00119017	0.84761	NK	~ age + (1|sex) + (1|subjectid) + (1|timepoint) + (1|adjmfc.group) + (1|timepoint:adjmfc.group)
SPATS2	0.00754108	0.0282885	0	0	0	0.00498596	0.959184	NK	~ age + (1|sex) + (1|subjectid) + (1|timepoint) + (1|adjmfc.group) + (1|timepoint:adjmfc.group)
MCRS1	0	0	0	0	0	0.022162	0.977838	NK	~ age + (1|sex) + (1|subjectid) + (1|timepoint) + (1|adjmfc.group) + (1|timepoint:adjmfc.group)
PRPF40B	0.13088	0	0.0185943	0.030833	0.0813151	0.0128838	0.725494	NK	~ age + (1|sex) + (1|subjectid) + (1|timepoint) + (1|adjmfc.group) + (1|timepoint:adjmfc.group)
FMNL3	0	0.0590074	0	0	0	0.0060119	0.934981	NK	~ age + (1|sex) + (1|subjectid) + (1|timepoint) + (1|adjmfc.group) + (1|timepoint:adjmfc.group)
TMBIM6	0.0211489	0	0	0	0	0.00499397	0.973857	NK	~ age + (1|sex) + (1|subjectid) + (1|timepoint) + (1|adjmfc.group) + (1|timepoint:adjmfc.group)
NCKAP5L	0	1.40834e-09	0.0133494	0.000262458	0	0.0596674	0.926721	NK	~ age + (1|sex) + (1|subjectid) + (1|timepoint) + (1|adjmfc.group) + (1|timepoint:adjmfc.group)
BCDIN3D	0	0.0248807	0.0353281	0.0712344	0	0.00495692	0.8636	NK	~ age + (1|sex) + (1|subjectid) + (1|timepoint) + (1|adjmfc.group) + (1|timepoint:adjmfc.group)
SMARCD1	0	4.73513e-10	0	0.0436649	0	0.00650156	0.949834	NK	~ age + (1|sex) + (1|subjectid) + (1|timepoint) + (1|adjmfc.group) + (1|timepoint:adjmfc.group)
COX14	6.32495e-10	2.26437e-10	0.0107422	0.163495	0	0.1067	0.719063	NK	~ age + (1|sex) + (1|subjectid) + (1|timepoint) + (1|adjmfc.group) + (1|timepoint:adjmfc.group)
CERS5	0.0155429	0	0.112369	1.5051e-10	0	0.0741783	0.797909	NK	~ age + (1|sex) + (1|subjectid) + (1|timepoint) + (1|adjmfc.group) + (1|timepoint:adjmfc.group)
LIMA1	1.01702e-10	0	0	0	0.202971	0.00657343	0.790456	NK	~ age + (1|sex) + (1|subjectid) + (1|timepoint) + (1|adjmfc.group) + (1|timepoint:adjmfc.group)
LARP4	0	0.0484379	0	0.100249	2.56732e-10	0.00221886	0.849094	NK	~ age + (1|sex) + (1|subjectid) + (1|timepoint) + (1|adjmfc.group) + (1|timepoint:adjmfc.group)
DIP2B	0	0	0	0	0	0.0309034	0.969097	NK	~ age + (1|sex) + (1|subjectid) + (1|timepoint) + (1|adjmfc.group) + (1|timepoint:adjmfc.group)
ATF1	0	0.0400725	0	0	0	0.03676	0.923167	NK	~ age + (1|sex) + (1|subjectid) + (1|timepoint) + (1|adjmfc.group) + (1|timepoint:adjmfc.group)
METTL7A	0	0	0.204182	0	2.52056e-10	0.0746602	0.721158	NK	~ age + (1|sex) + (1|subjectid) + (1|timepoint) + (1|adjmfc.group) + (1|timepoint:adjmfc.group)
SLC11A2	0	0	2.33555e-10	0	0	0.0139148	0.986085	NK	~ age + (1|sex) + (1|subjectid) + (1|timepoint) + (1|adjmfc.group) + (1|timepoint:adjmfc.group)
LETMD1	0	0	0	0	0	0.0122484	0.987752	NK	~ age + (1|sex) + (1|subjectid) + (1|timepoint) + (1|adjmfc.group) + (1|timepoint:adjmfc.group)
TFCP2	0	0	0	0	0	0.114671	0.885329	NK	~ age + (1|sex) + (1|subjectid) + (1|timepoint) + (1|adjmfc.group) + (1|timepoint:adjmfc.group)
DAZAP2	0	0	0.39734	0	0.166026	0.011426	0.425208	NK	~ age + (1|sex) + (1|subjectid) + (1|timepoint) + (1|adjmfc.group) + (1|timepoint:adjmfc.group)
SMAGP	0.11471	0	0.0393774	0	0.00475436	0.0882543	0.752904	NK	~ age + (1|sex) + (1|subjectid) + (1|timepoint) + (1|adjmfc.group) + (1|timepoint:adjmfc.group)
BIN2	3.0422e-09	4.72135e-10	0.293727	0.00464477	7.03236e-09	0.00149936	0.700129	NK	~ age + (1|sex) + (1|subjectid) + (1|timepoint) + (1|adjmfc.group) + (1|timepoint:adjmfc.group)
GALNT6	4.8554e-09	2.74512e-10	0.0536533	0	0	0.000335503	0.946011	NK	~ age + (1|sex) + (1|subjectid) + (1|timepoint) + (1|adjmfc.group) + (1|timepoint:adjmfc.group)
SLC4A8	5.08371e-10	0	0.150378	6.79735e-10	0.0522704	0.00127068	0.796081	NK	~ age + (1|sex) + (1|subjectid) + (1|timepoint) + (1|adjmfc.group) + (1|timepoint:adjmfc.group)
GRASP	0.22346	0	5.9744e-10	0	0.0188582	0.000121909	0.75756	NK	~ age + (1|sex) + (1|subjectid) + (1|timepoint) + (1|adjmfc.group) + (1|timepoint:adjmfc.group)
C12orf44	0.029084	0.0141249	0	0	0.0445352	0.075576	0.83668	NK	~ age + (1|sex) + (1|subjectid) + (1|timepoint) + (1|adjmfc.group) + (1|timepoint:adjmfc.group)
KRT86	0.0439225	0.0146124	0.237217	0.0534955	0	0.00553635	0.645216	NK	~ age + (1|sex) + (1|subjectid) + (1|timepoint) + (1|adjmfc.group) + (1|timepoint:adjmfc.group)
KRT72	0.133544	0	0.411536	0	0	0.00015179	0.454768	NK	~ age + (1|sex) + (1|subjectid) + (1|timepoint) + (1|adjmfc.group) + (1|timepoint:adjmfc.group)
KRT2	9.567e-11	0.0220079	0.183075	0	0.0270103	0.0868069	0.681099	NK	~ age + (1|sex) + (1|subjectid) + (1|timepoint) + (1|adjmfc.group) + (1|timepoint:adjmfc.group)
EIF4B	0	0	0.0781051	0	0	0.00225801	0.919637	NK	~ age + (1|sex) + (1|subjectid) + (1|timepoint) + (1|adjmfc.group) + (1|timepoint:adjmfc.group)
SPRYD3	0	0	0	0	0	5.20178e-05	0.999948	NK	~ age + (1|sex) + (1|subjectid) + (1|timepoint) + (1|adjmfc.group) + (1|timepoint:adjmfc.group)
CSAD	0.0455459	0	0	0	0	0.00144604	0.953008	NK	~ age + (1|sex) + (1|subjectid) + (1|timepoint) + (1|adjmfc.group) + (1|timepoint:adjmfc.group)
ZNF740	0	0	0	0	0	0.0259007	0.974099	NK	~ age + (1|sex) + (1|subjectid) + (1|timepoint) + (1|adjmfc.group) + (1|timepoint:adjmfc.group)
ITGB7	0	7.12356e-11	0.684398	0	0.00930356	0.011424	0.294875	NK	~ age + (1|sex) + (1|subjectid) + (1|timepoint) + (1|adjmfc.group) + (1|timepoint:adjmfc.group)
RARG	0	0	1.74829e-09	0	0.0102151	0.0219091	0.967876	NK	~ age + (1|sex) + (1|subjectid) + (1|timepoint) + (1|adjmfc.group) + (1|timepoint:adjmfc.group)
MFSD5	0	0	0.00564561	0	0	0.00596929	0.988385	NK	~ age + (1|sex) + (1|subjectid) + (1|timepoint) + (1|adjmfc.group) + (1|timepoint:adjmfc.group)
PFDN5	9.85283e-10	0.0399013	0.0787832	0.063849	0.017214	0.0330566	0.767196	NK	~ age + (1|sex) + (1|subjectid) + (1|timepoint) + (1|adjmfc.group) + (1|timepoint:adjmfc.group)
C12orf10	0.0732459	0	0.0855496	0.0629596	0	0.0133016	0.764943	NK	~ age + (1|sex) + (1|subjectid) + (1|timepoint) + (1|adjmfc.group) + (1|timepoint:adjmfc.group)
AAAS	0.0306772	0	0.0504901	0	0	0.0641071	0.854726	NK	~ age + (1|sex) + (1|subjectid) + (1|timepoint) + (1|adjmfc.group) + (1|timepoint:adjmfc.group)
SP1	0	0	0	0	0	0.00908704	0.990913	NK	~ age + (1|sex) + (1|subjectid) + (1|timepoint) + (1|adjmfc.group) + (1|timepoint:adjmfc.group)
PRR13	0.0235051	0	0.0350725	0.112832	3.13811e-09	0.037883	0.790707	NK	~ age + (1|sex) + (1|subjectid) + (1|timepoint) + (1|adjmfc.group) + (1|timepoint:adjmfc.group)
PCBP2	0.230067	0	0.0233932	0.0395954	1.0134e-10	0.02919	0.677754	NK	~ age + (1|sex) + (1|subjectid) + (1|timepoint) + (1|adjmfc.group) + (1|timepoint:adjmfc.group)
TARBP2	0	0	0	0	0	0.0704959	0.929504	NK	~ age + (1|sex) + (1|subjectid) + (1|timepoint) + (1|adjmfc.group) + (1|timepoint:adjmfc.group)
ATF7	0	0.00272241	1.34771e-10	0	0.0812826	0.00333845	0.912657	NK	~ age + (1|sex) + (1|subjectid) + (1|timepoint) + (1|adjmfc.group) + (1|timepoint:adjmfc.group)
ATP5G2	0.128805	0	0	0.143298	0	0.0063308	0.721566	NK	~ age + (1|sex) + (1|subjectid) + (1|timepoint) + (1|adjmfc.group) + (1|timepoint:adjmfc.group)
CALCOCO1	0	0	0	0.2167	0	0.00161123	0.781689	NK	~ age + (1|sex) + (1|subjectid) + (1|timepoint) + (1|adjmfc.group) + (1|timepoint:adjmfc.group)
SMUG1	0	0	0	0	0	0.0329023	0.967098	NK	~ age + (1|sex) + (1|subjectid) + (1|timepoint) + (1|adjmfc.group) + (1|timepoint:adjmfc.group)
CBX5	0.0396157	0	0	0.0143943	0	0.010376	0.935614	NK	~ age + (1|sex) + (1|subjectid) + (1|timepoint) + (1|adjmfc.group) + (1|timepoint:adjmfc.group)
HNRNPA1	0.042384	2.52872e-09	6.97168e-08	0.0237634	1.94147e-07	0.0419475	0.891905	NK	~ age + (1|sex) + (1|subjectid) + (1|timepoint) + (1|adjmfc.group) + (1|timepoint:adjmfc.group)
COPZ1	0	0	0	7.33864e-10	0.0160735	0.00543336	0.978493	NK	~ age + (1|sex) + (1|subjectid) + (1|timepoint) + (1|adjmfc.group) + (1|timepoint:adjmfc.group)
ITGA5	0	0.074958	0	0	0.254924	0.00139121	0.668726	NK	~ age + (1|sex) + (1|subjectid) + (1|timepoint) + (1|adjmfc.group) + (1|timepoint:adjmfc.group)
GTSF1	0	7.88013e-11	0.273968	0	0	0.00347874	0.722553	NK	~ age + (1|sex) + (1|subjectid) + (1|timepoint) + (1|adjmfc.group) + (1|timepoint:adjmfc.group)
NCKAP1L	0	0	0	0	0	0.00878904	0.991211	NK	~ age + (1|sex) + (1|subjectid) + (1|timepoint) + (1|adjmfc.group) + (1|timepoint:adjmfc.group)
PDE1B	4.50625e-10	4.02064e-10	0.357384	1.84259e-10	0.084628	0.00220581	0.555782	NK	~ age + (1|sex) + (1|subjectid) + (1|timepoint) + (1|adjmfc.group) + (1|timepoint:adjmfc.group)
TESPA1	0	0	0	0	0	0.00531315	0.994687	NK	~ age + (1|sex) + (1|subjectid) + (1|timepoint) + (1|adjmfc.group) + (1|timepoint:adjmfc.group)
BLOC1S1	0.0501534	0	0.089096	8.8579e-11	0	0.0557773	0.804973	NK	~ age + (1|sex) + (1|subjectid) + (1|timepoint) + (1|adjmfc.group) + (1|timepoint:adjmfc.group)
RDH5	0	0	0	0	0	0.00174209	0.998258	NK	~ age + (1|sex) + (1|subjectid) + (1|timepoint) + (1|adjmfc.group) + (1|timepoint:adjmfc.group)
CD63	0	0	0.239378	0	0.15489	0.0216545	0.584077	NK	~ age + (1|sex) + (1|subjectid) + (1|timepoint) + (1|adjmfc.group) + (1|timepoint:adjmfc.group)
RP11-644F5.11	9.18907e-11	0	0.0488636	0	0.0551997	0.000192763	0.895744	NK	~ age + (1|sex) + (1|subjectid) + (1|timepoint) + (1|adjmfc.group) + (1|timepoint:adjmfc.group)
SARNP	2.61735e-10	0	0	0.0655648	0.0572325	0.0210748	0.856128	NK	~ age + (1|sex) + (1|subjectid) + (1|timepoint) + (1|adjmfc.group) + (1|timepoint:adjmfc.group)
ORMDL2	0.0554042	0	0	0	0	0.0228063	0.921789	NK	~ age + (1|sex) + (1|subjectid) + (1|timepoint) + (1|adjmfc.group) + (1|timepoint:adjmfc.group)
DNAJC14	0	0	0	0	0	0.00920103	0.990799	NK	~ age + (1|sex) + (1|subjectid) + (1|timepoint) + (1|adjmfc.group) + (1|timepoint:adjmfc.group)
WIBG	0	3.789e-10	0	0.00950405	0	0.00393571	0.98656	NK	~ age + (1|sex) + (1|subjectid) + (1|timepoint) + (1|adjmfc.group) + (1|timepoint:adjmfc.group)
DGKA	0	0	0	0.137317	0	0.00278377	0.859899	NK	~ age + (1|sex) + (1|subjectid) + (1|timepoint) + (1|adjmfc.group) + (1|timepoint:adjmfc.group)
CDK2	1.18474e-08	0	0.242286	1.6425e-09	0.0471331	0.000100315	0.710481	NK	~ age + (1|sex) + (1|subjectid) + (1|timepoint) + (1|adjmfc.group) + (1|timepoint:adjmfc.group)
RAB5B	0.060427	0	0	0	0	0.00723737	0.932336	NK	~ age + (1|sex) + (1|subjectid) + (1|timepoint) + (1|adjmfc.group) + (1|timepoint:adjmfc.group)
RPS26	0.254631	0.0989574	0.627489	0	0.00490088	0.0013202	0.0127023	NK	~ age + (1|sex) + (1|subjectid) + (1|timepoint) + (1|adjmfc.group) + (1|timepoint:adjmfc.group)
PA2G4	0	0	0	0.0777786	0	0.000519286	0.921702	NK	~ age + (1|sex) + (1|subjectid) + (1|timepoint) + (1|adjmfc.group) + (1|timepoint:adjmfc.group)
RPL41	0.143326	0.112927	0.285833	0.0398924	0	0.119174	0.298847	NK	~ age + (1|sex) + (1|subjectid) + (1|timepoint) + (1|adjmfc.group) + (1|timepoint:adjmfc.group)
ESYT1	0.099487	0	0	0	0	0.0199204	0.880593	NK	~ age + (1|sex) + (1|subjectid) + (1|timepoint) + (1|adjmfc.group) + (1|timepoint:adjmfc.group)
MYL6B	0.0405719	6.98152e-08	0.0590498	0	0	0.0583161	0.842062	NK	~ age + (1|sex) + (1|subjectid) + (1|timepoint) + (1|adjmfc.group) + (1|timepoint:adjmfc.group)
MYL6	0	0	0.0488553	0	0	0.0951661	0.855979	NK	~ age + (1|sex) + (1|subjectid) + (1|timepoint) + (1|adjmfc.group) + (1|timepoint:adjmfc.group)
SMARCC2	4.94459e-08	9.72145e-10	0	0	0.228328	0.00352883	0.768143	NK	~ age + (1|sex) + (1|subjectid) + (1|timepoint) + (1|adjmfc.group) + (1|timepoint:adjmfc.group)
RNF41	0	0	0	0	0	0.00984414	0.990156	NK	~ age + (1|sex) + (1|subjectid) + (1|timepoint) + (1|adjmfc.group) + (1|timepoint:adjmfc.group)
NABP2	0.000834072	1.23899e-09	6.86399e-09	0	3.33881e-09	0.000986468	0.998179	NK	~ age + (1|sex) + (1|subjectid) + (1|timepoint) + (1|adjmfc.group) + (1|timepoint:adjmfc.group)
ANKRD52	0	0	0	0	0	0.006925	0.993075	NK	~ age + (1|sex) + (1|subjectid) + (1|timepoint) + (1|adjmfc.group) + (1|timepoint:adjmfc.group)
COQ10A	0.0517118	0.0290142	0	0.0228962	7.98823e-09	0.00109	0.895288	NK	~ age + (1|sex) + (1|subjectid) + (1|timepoint) + (1|adjmfc.group) + (1|timepoint:adjmfc.group)
CS	0	0	0.0428343	0	0	0.000380022	0.956786	NK	~ age + (1|sex) + (1|subjectid) + (1|timepoint) + (1|adjmfc.group) + (1|timepoint:adjmfc.group)
RP11-977G19.11	0	0	0	0	0	0.0501337	0.949866	NK	~ age + (1|sex) + (1|subjectid) + (1|timepoint) + (1|adjmfc.group) + (1|timepoint:adjmfc.group)
RP11-977G19.12	1.28099e-10	4.51655e-10	0.367879	0.0167503	0	0.000391435	0.614979	NK	~ age + (1|sex) + (1|subjectid) + (1|timepoint) + (1|adjmfc.group) + (1|timepoint:adjmfc.group)
CNPY2	0.152192	0	0.159628	0	0	0.00197079	0.686209	NK	~ age + (1|sex) + (1|subjectid) + (1|timepoint) + (1|adjmfc.group) + (1|timepoint:adjmfc.group)
PAN2	0	0	0	0	0.0487026	0.0346714	0.916626	NK	~ age + (1|sex) + (1|subjectid) + (1|timepoint) + (1|adjmfc.group) + (1|timepoint:adjmfc.group)
STAT2	0.0141816	0	0.0309377	0	0.0790593	0.0140858	0.861736	NK	~ age + (1|sex) + (1|subjectid) + (1|timepoint) + (1|adjmfc.group) + (1|timepoint:adjmfc.group)
TIMELESS	0	0.00420827	4.8174e-08	0	0.205677	0.00182906	0.788286	NK	~ age + (1|sex) + (1|subjectid) + (1|timepoint) + (1|adjmfc.group) + (1|timepoint:adjmfc.group)
BAZ2A	0	0	0	0	0	0.11714	0.88286	NK	~ age + (1|sex) + (1|subjectid) + (1|timepoint) + (1|adjmfc.group) + (1|timepoint:adjmfc.group)
ATP5B	0	7.13488e-10	0.0865724	0	0	0.00599493	0.907433	NK	~ age + (1|sex) + (1|subjectid) + (1|timepoint) + (1|adjmfc.group) + (1|timepoint:adjmfc.group)
PTGES3	0	0.0674079	0	0	0	0.000165863	0.932426	NK	~ age + (1|sex) + (1|subjectid) + (1|timepoint) + (1|adjmfc.group) + (1|timepoint:adjmfc.group)
NACA	0.325933	0.00495941	8.14086e-10	0.0449046	0.0356761	0.0190476	0.569479	NK	~ age + (1|sex) + (1|subjectid) + (1|timepoint) + (1|adjmfc.group) + (1|timepoint:adjmfc.group)
PRIM1	0	0	0.0153302	0	1.84208e-10	7.56242e-05	0.984594	NK	~ age + (1|sex) + (1|subjectid) + (1|timepoint) + (1|adjmfc.group) + (1|timepoint:adjmfc.group)
NAB2	0.00121987	0	0	0	0	0.0471595	0.951621	NK	~ age + (1|sex) + (1|subjectid) + (1|timepoint) + (1|adjmfc.group) + (1|timepoint:adjmfc.group)
STAT6	0.00186203	0	0.48393	0	0	1.69431e-05	0.514191	NK	~ age + (1|sex) + (1|subjectid) + (1|timepoint) + (1|adjmfc.group) + (1|timepoint:adjmfc.group)
SHMT2	0	0	0	0.0028202	0.0734833	0.000115827	0.923581	NK	~ age + (1|sex) + (1|subjectid) + (1|timepoint) + (1|adjmfc.group) + (1|timepoint:adjmfc.group)
R3HDM2	0	0	0	4.3447e-08	0.0651933	0.0100226	0.924784	NK	~ age + (1|sex) + (1|subjectid) + (1|timepoint) + (1|adjmfc.group) + (1|timepoint:adjmfc.group)
ARHGAP9	0	0	0.134904	0	1.22527e-09	0.00509363	0.860003	NK	~ age + (1|sex) + (1|subjectid) + (1|timepoint) + (1|adjmfc.group) + (1|timepoint:adjmfc.group)
MARS	0.00789642	0	0	0	0	0.00700357	0.9851	NK	~ age + (1|sex) + (1|subjectid) + (1|timepoint) + (1|adjmfc.group) + (1|timepoint:adjmfc.group)
DDIT3	0.325203	0.0141425	0.0508452	0	0.0694154	5.23681e-08	0.540394	NK	~ age + (1|sex) + (1|subjectid) + (1|timepoint) + (1|adjmfc.group) + (1|timepoint:adjmfc.group)
MBD6	3.59242e-10	0	0.15134	0	0	0.000476331	0.848183	NK	~ age + (1|sex) + (1|subjectid) + (1|timepoint) + (1|adjmfc.group) + (1|timepoint:adjmfc.group)
DCTN2	0.0054128	0.0895914	0	0.0364124	0.113114	0.00860387	0.746865	NK	~ age + (1|sex) + (1|subjectid) + (1|timepoint) + (1|adjmfc.group) + (1|timepoint:adjmfc.group)
PIP4K2C	0	0	0	0	0.00974912	0.014949	0.975302	NK	~ age + (1|sex) + (1|subjectid) + (1|timepoint) + (1|adjmfc.group) + (1|timepoint:adjmfc.group)
DTX3	0	0	0	0	0	0.0279364	0.972064	NK	~ age + (1|sex) + (1|subjectid) + (1|timepoint) + (1|adjmfc.group) + (1|timepoint:adjmfc.group)
OS9	0	0	0	0.0658704	0	0.0212801	0.91285	NK	~ age + (1|sex) + (1|subjectid) + (1|timepoint) + (1|adjmfc.group) + (1|timepoint:adjmfc.group)
AGAP2	0	0	0.0247696	0	0.0781917	0.0020188	0.89502	NK	~ age + (1|sex) + (1|subjectid) + (1|timepoint) + (1|adjmfc.group) + (1|timepoint:adjmfc.group)
TSPAN31	0.164449	0	0	0.0397312	0	0.0216777	0.774143	NK	~ age + (1|sex) + (1|subjectid) + (1|timepoint) + (1|adjmfc.group) + (1|timepoint:adjmfc.group)
CDK4	0.167846	0	0.0420416	9.35611e-09	0.052441	0.00580326	0.731868	NK	~ age + (1|sex) + (1|subjectid) + (1|timepoint) + (1|adjmfc.group) + (1|timepoint:adjmfc.group)
44629	0	0	0	0	0	0.0508476	0.949152	NK	~ age + (1|sex) + (1|subjectid) + (1|timepoint) + (1|adjmfc.group) + (1|timepoint:adjmfc.group)
METTL1	0	0	0	0.0192348	0.0817527	0.00916907	0.889843	NK	~ age + (1|sex) + (1|subjectid) + (1|timepoint) + (1|adjmfc.group) + (1|timepoint:adjmfc.group)
TSFM	0	0	0.214286	0	0	0.0710946	0.714619	NK	~ age + (1|sex) + (1|subjectid) + (1|timepoint) + (1|adjmfc.group) + (1|timepoint:adjmfc.group)
CTDSP2	0	7.95249e-11	0.199761	0.0566211	0	0.00735012	0.736268	NK	~ age + (1|sex) + (1|subjectid) + (1|timepoint) + (1|adjmfc.group) + (1|timepoint:adjmfc.group)
RP11-620J15.3	0	0	0	0	0	0.0138835	0.986116	NK	~ age + (1|sex) + (1|subjectid) + (1|timepoint) + (1|adjmfc.group) + (1|timepoint:adjmfc.group)
XRCC6BP1	0	1.0737e-10	0.167885	0	2.83893e-10	0.11676	0.715355	NK	~ age + (1|sex) + (1|subjectid) + (1|timepoint) + (1|adjmfc.group) + (1|timepoint:adjmfc.group)
SLC16A7	0.0074349	0	0	0	0	0.0145384	0.978027	NK	~ age + (1|sex) + (1|subjectid) + (1|timepoint) + (1|adjmfc.group) + (1|timepoint:adjmfc.group)
USP15	1.09764e-10	1.23278e-09	2.39577e-10	0.195209	0	0.00484585	0.799945	NK	~ age + (1|sex) + (1|subjectid) + (1|timepoint) + (1|adjmfc.group) + (1|timepoint:adjmfc.group)
MON2	0.207799	1.26527e-10	0.139027	0	0	0.0142962	0.638878	NK	~ age + (1|sex) + (1|subjectid) + (1|timepoint) + (1|adjmfc.group) + (1|timepoint:adjmfc.group)
C12orf61	0.0161556	0	0.0491411	0	0	0.000656661	0.934047	NK	~ age + (1|sex) + (1|subjectid) + (1|timepoint) + (1|adjmfc.group) + (1|timepoint:adjmfc.group)
TMEM5	0.0510658	0.0142046	0	0	0.0699745	0.00370966	0.861045	NK	~ age + (1|sex) + (1|subjectid) + (1|timepoint) + (1|adjmfc.group) + (1|timepoint:adjmfc.group)
XPOT	0	0.000472691	1.06703e-09	0.0456876	0	0.030253	0.923587	NK	~ age + (1|sex) + (1|subjectid) + (1|timepoint) + (1|adjmfc.group) + (1|timepoint:adjmfc.group)
TBK1	0	1.19644e-07	0.128507	0	0.0111101	0.000862729	0.85952	NK	~ age + (1|sex) + (1|subjectid) + (1|timepoint) + (1|adjmfc.group) + (1|timepoint:adjmfc.group)
RASSF3	0	0	0	0	0	0.00316737	0.996833	NK	~ age + (1|sex) + (1|subjectid) + (1|timepoint) + (1|adjmfc.group) + (1|timepoint:adjmfc.group)
GNS	0	0	0	0	0	0.0359128	0.964087	NK	~ age + (1|sex) + (1|subjectid) + (1|timepoint) + (1|adjmfc.group) + (1|timepoint:adjmfc.group)
LEMD3	0	0	0	0	0	0.0106038	0.989396	NK	~ age + (1|sex) + (1|subjectid) + (1|timepoint) + (1|adjmfc.group) + (1|timepoint:adjmfc.group)
LLPH	0.0444236	0	0.372321	0	0	0.000871811	0.582383	NK	~ age + (1|sex) + (1|subjectid) + (1|timepoint) + (1|adjmfc.group) + (1|timepoint:adjmfc.group)
TMBIM4.1	0.238211	0	0	0.0352778	0	0.000526202	0.725985	NK	~ age + (1|sex) + (1|subjectid) + (1|timepoint) + (1|adjmfc.group) + (1|timepoint:adjmfc.group)
IRAK3	0	0	0.00469733	0	0	0.00510515	0.990198	NK	~ age + (1|sex) + (1|subjectid) + (1|timepoint) + (1|adjmfc.group) + (1|timepoint:adjmfc.group)
HELB	0	0	0.257233	2.34967e-06	0	0.00551698	0.737248	NK	~ age + (1|sex) + (1|subjectid) + (1|timepoint) + (1|adjmfc.group) + (1|timepoint:adjmfc.group)
CAND1	0.0750152	0	0	0	0	0.00420894	0.920776	NK	~ age + (1|sex) + (1|subjectid) + (1|timepoint) + (1|adjmfc.group) + (1|timepoint:adjmfc.group)
DYRK2	0	0	0	0.0421207	0	0.000558591	0.957321	NK	~ age + (1|sex) + (1|subjectid) + (1|timepoint) + (1|adjmfc.group) + (1|timepoint:adjmfc.group)
IFNG	0.00214465	0	0.290505	1.36568e-09	0	0.031234	0.676117	NK	~ age + (1|sex) + (1|subjectid) + (1|timepoint) + (1|adjmfc.group) + (1|timepoint:adjmfc.group)
MDM1	7.5622e-11	4.51763e-10	0.431473	0.00325344	0	0.00440038	0.560873	NK	~ age + (1|sex) + (1|subjectid) + (1|timepoint) + (1|adjmfc.group) + (1|timepoint:adjmfc.group)
RP11-81H14.2	1.66295e-09	7.21672e-10	0.81958	0	0.0080716	0.0160905	0.156258	NK	~ age + (1|sex) + (1|subjectid) + (1|timepoint) + (1|adjmfc.group) + (1|timepoint:adjmfc.group)
RAP1B	0.0726977	0	0.302216	0.052051	0.0306137	0.192217	0.350205	NK	~ age + (1|sex) + (1|subjectid) + (1|timepoint) + (1|adjmfc.group) + (1|timepoint:adjmfc.group)
NUP107	0.0398674	0	0	0	0	0.0278783	0.932254	NK	~ age + (1|sex) + (1|subjectid) + (1|timepoint) + (1|adjmfc.group) + (1|timepoint:adjmfc.group)
SLC35E3	0	0	0.190167	0	0.269167	0.00272157	0.537944	NK	~ age + (1|sex) + (1|subjectid) + (1|timepoint) + (1|adjmfc.group) + (1|timepoint:adjmfc.group)
MDM2	0	0	0	0	0	0.0411391	0.958861	NK	~ age + (1|sex) + (1|subjectid) + (1|timepoint) + (1|adjmfc.group) + (1|timepoint:adjmfc.group)
CPSF6	0	0	0	0	0	0.011701	0.988299	NK	~ age + (1|sex) + (1|subjectid) + (1|timepoint) + (1|adjmfc.group) + (1|timepoint:adjmfc.group)
LYZ	0.71932	0.0500972	0.0714583	0	0	5.49578e-05	0.15907	NK	~ age + (1|sex) + (1|subjectid) + (1|timepoint) + (1|adjmfc.group) + (1|timepoint:adjmfc.group)
RP11-1143G9.4	0.227679	0	0.170844	0.00369767	9.49147e-11	0.0420105	0.555768	NK	~ age + (1|sex) + (1|subjectid) + (1|timepoint) + (1|adjmfc.group) + (1|timepoint:adjmfc.group)
YEATS4	0	0	0	0	0	0.0013581	0.998642	NK	~ age + (1|sex) + (1|subjectid) + (1|timepoint) + (1|adjmfc.group) + (1|timepoint:adjmfc.group)
FRS2	0	0	0	0	0.0348896	0.00706922	0.958041	NK	~ age + (1|sex) + (1|subjectid) + (1|timepoint) + (1|adjmfc.group) + (1|timepoint:adjmfc.group)
CCT2	0.0579028	0.0104596	0.0336245	2.57122e-10	0	0.0785312	0.819482	NK	~ age + (1|sex) + (1|subjectid) + (1|timepoint) + (1|adjmfc.group) + (1|timepoint:adjmfc.group)
RP11-588G21.2	0.0553325	0	0.280482	0.0946043	0	0.00159314	0.567988	NK	~ age + (1|sex) + (1|subjectid) + (1|timepoint) + (1|adjmfc.group) + (1|timepoint:adjmfc.group)
RP11-611E13.2	0	0	0.0393665	0	0.0396481	0.00696375	0.914022	NK	~ age + (1|sex) + (1|subjectid) + (1|timepoint) + (1|adjmfc.group) + (1|timepoint:adjmfc.group)
CNOT2	0	2.3402e-10	0	0.0809019	0.00168536	0.00327511	0.914138	NK	~ age + (1|sex) + (1|subjectid) + (1|timepoint) + (1|adjmfc.group) + (1|timepoint:adjmfc.group)
PTPRB	0.0379154	0	0.158602	0.0948197	0	0.0333925	0.675271	NK	~ age + (1|sex) + (1|subjectid) + (1|timepoint) + (1|adjmfc.group) + (1|timepoint:adjmfc.group)
ZFC3H1	8.77623e-08	0.0181199	0	1.28736e-07	0.0394226	0.109852	0.832605	NK	~ age + (1|sex) + (1|subjectid) + (1|timepoint) + (1|adjmfc.group) + (1|timepoint:adjmfc.group)
THAP2	0	2.79835e-10	0	3.80858e-10	0.233311	0.00011501	0.766574	NK	~ age + (1|sex) + (1|subjectid) + (1|timepoint) + (1|adjmfc.group) + (1|timepoint:adjmfc.group)
TMEM19	0.0945164	7.75711e-09	2.01702e-10	0.0970807	0	0.000598147	0.807805	NK	~ age + (1|sex) + (1|subjectid) + (1|timepoint) + (1|adjmfc.group) + (1|timepoint:adjmfc.group)
RAB21	0.0475121	0	0.0199906	0	0	8.01335e-05	0.932417	NK	~ age + (1|sex) + (1|subjectid) + (1|timepoint) + (1|adjmfc.group) + (1|timepoint:adjmfc.group)
TBC1D15	0.325758	8.66628e-10	0	0	1.23036e-09	0.00609117	0.668151	NK	~ age + (1|sex) + (1|subjectid) + (1|timepoint) + (1|adjmfc.group) + (1|timepoint:adjmfc.group)
ATXN7L3B	0	0	0	0	0	0.0191344	0.980866	NK	~ age + (1|sex) + (1|subjectid) + (1|timepoint) + (1|adjmfc.group) + (1|timepoint:adjmfc.group)
GLIPR1	0	0.00266444	0.271747	0	0.313164	0.012961	0.399463	NK	~ age + (1|sex) + (1|subjectid) + (1|timepoint) + (1|adjmfc.group) + (1|timepoint:adjmfc.group)
KRR1	0	0	0.0795201	0.100611	0	0.018868	0.801001	NK	~ age + (1|sex) + (1|subjectid) + (1|timepoint) + (1|adjmfc.group) + (1|timepoint:adjmfc.group)
PHLDA1	9.77678e-10	0	0.590146	0	0.0486366	0.00502819	0.356189	NK	~ age + (1|sex) + (1|subjectid) + (1|timepoint) + (1|adjmfc.group) + (1|timepoint:adjmfc.group)
NAP1L1	0	4.62569e-07	0	2.12249e-09	0	0.0939353	0.906064	NK	~ age + (1|sex) + (1|subjectid) + (1|timepoint) + (1|adjmfc.group) + (1|timepoint:adjmfc.group)
OSBPL8	0	0	0	0	0	0.028457	0.971543	NK	~ age + (1|sex) + (1|subjectid) + (1|timepoint) + (1|adjmfc.group) + (1|timepoint:adjmfc.group)
ZDHHC17	0	0	0.0695822	0	0	0.145345	0.785073	NK	~ age + (1|sex) + (1|subjectid) + (1|timepoint) + (1|adjmfc.group) + (1|timepoint:adjmfc.group)
PPP1R12A	0.0690434	0	0	0	0	0.0164687	0.914488	NK	~ age + (1|sex) + (1|subjectid) + (1|timepoint) + (1|adjmfc.group) + (1|timepoint:adjmfc.group)
CCDC59	0	0	0.256046	0	0	7.89269e-06	0.743946	NK	~ age + (1|sex) + (1|subjectid) + (1|timepoint) + (1|adjmfc.group) + (1|timepoint:adjmfc.group)
METTL25	0	0	0	0	0	0.00083426	0.999166	NK	~ age + (1|sex) + (1|subjectid) + (1|timepoint) + (1|adjmfc.group) + (1|timepoint:adjmfc.group)
C12orf29	0	0	0.0936092	0	1.10674e-10	0.0969743	0.809417	NK	~ age + (1|sex) + (1|subjectid) + (1|timepoint) + (1|adjmfc.group) + (1|timepoint:adjmfc.group)
CEP290	0.0776848	0.0221206	0.0279881	0	0	0.00902572	0.863181	NK	~ age + (1|sex) + (1|subjectid) + (1|timepoint) + (1|adjmfc.group) + (1|timepoint:adjmfc.group)
DUSP6	0.242977	0	0.105399	1.37492e-09	0.0196953	0.00139772	0.630531	NK	~ age + (1|sex) + (1|subjectid) + (1|timepoint) + (1|adjmfc.group) + (1|timepoint:adjmfc.group)
POC1B	0	0	0.142926	0	0	0.0116243	0.84545	NK	~ age + (1|sex) + (1|subjectid) + (1|timepoint) + (1|adjmfc.group) + (1|timepoint:adjmfc.group)
RP11-734K2.4	0	1.36314e-09	0	0.00960648	0	0.00124052	0.989153	NK	~ age + (1|sex) + (1|subjectid) + (1|timepoint) + (1|adjmfc.group) + (1|timepoint:adjmfc.group)
ATP2B1	0	0.0513491	0.02973	0.0334911	6.8075e-10	0.00342197	0.882008	NK	~ age + (1|sex) + (1|subjectid) + (1|timepoint) + (1|adjmfc.group) + (1|timepoint:adjmfc.group)
LINC00936	0.162755	0.00192876	0.0754134	0.0349576	0.0622372	0.0135627	0.649146	NK	~ age + (1|sex) + (1|subjectid) + (1|timepoint) + (1|adjmfc.group) + (1|timepoint:adjmfc.group)
C12orf79	0	1.02872e-10	0	0.00999683	0.064697	0.00219474	0.923111	NK	~ age + (1|sex) + (1|subjectid) + (1|timepoint) + (1|adjmfc.group) + (1|timepoint:adjmfc.group)
BTG1	2.64498e-10	0	0.532827	0.104767	1.42725e-09	0.000643584	0.361763	NK	~ age + (1|sex) + (1|subjectid) + (1|timepoint) + (1|adjmfc.group) + (1|timepoint:adjmfc.group)
RP11-796E2.4	0	0	2.15029e-09	0.00790986	0.0139597	0.106184	0.871946	NK	~ age + (1|sex) + (1|subjectid) + (1|timepoint) + (1|adjmfc.group) + (1|timepoint:adjmfc.group)
EEA1	0.111267	0	0	0	0	0.0747659	0.813967	NK	~ age + (1|sex) + (1|subjectid) + (1|timepoint) + (1|adjmfc.group) + (1|timepoint:adjmfc.group)
NUDT4	0	6.86273e-09	0	0	0	0.000876801	0.999123	NK	~ age + (1|sex) + (1|subjectid) + (1|timepoint) + (1|adjmfc.group) + (1|timepoint:adjmfc.group)
UBE2N	0	0	0	0	0	0.0431556	0.956844	NK	~ age + (1|sex) + (1|subjectid) + (1|timepoint) + (1|adjmfc.group) + (1|timepoint:adjmfc.group)
MRPL42	0	0	0	0	0	0.0139577	0.986042	NK	~ age + (1|sex) + (1|subjectid) + (1|timepoint) + (1|adjmfc.group) + (1|timepoint:adjmfc.group)
SOCS2	0.0212224	0	0	0	0.00107672	5.6295e-05	0.977645	NK	~ age + (1|sex) + (1|subjectid) + (1|timepoint) + (1|adjmfc.group) + (1|timepoint:adjmfc.group)
CRADD	9.26481e-10	0	5.78215e-09	0.0319025	0.267279	0.0444018	0.656416	NK	~ age + (1|sex) + (1|subjectid) + (1|timepoint) + (1|adjmfc.group) + (1|timepoint:adjmfc.group)
TMCC3	1.65747e-09	0	0	0.00277837	0	0.0158891	0.981333	NK	~ age + (1|sex) + (1|subjectid) + (1|timepoint) + (1|adjmfc.group) + (1|timepoint:adjmfc.group)
NDUFA12	0.0778362	2.62984e-10	0.00192238	2.09418e-10	0	0.0730168	0.847225	NK	~ age + (1|sex) + (1|subjectid) + (1|timepoint) + (1|adjmfc.group) + (1|timepoint:adjmfc.group)
NR2C1	0.0505627	0.0438335	0.0922155	0	0	0.00386586	0.809522	NK	~ age + (1|sex) + (1|subjectid) + (1|timepoint) + (1|adjmfc.group) + (1|timepoint:adjmfc.group)
VEZT	2.82214e-10	0.0441872	0.0274021	2.34404e-10	0	0.0218936	0.906517	NK	~ age + (1|sex) + (1|subjectid) + (1|timepoint) + (1|adjmfc.group) + (1|timepoint:adjmfc.group)
METAP2	0.233051	0	2.3985e-10	0.00398386	0.0242926	0.0229553	0.715718	NK	~ age + (1|sex) + (1|subjectid) + (1|timepoint) + (1|adjmfc.group) + (1|timepoint:adjmfc.group)
SNRPF	0.0228068	3.37809e-10	0	4.5765e-10	0.041822	0.0754517	0.859919	NK	~ age + (1|sex) + (1|subjectid) + (1|timepoint) + (1|adjmfc.group) + (1|timepoint:adjmfc.group)
LTA4H	0	4.52706e-07	0	0.0218764	2.07281e-08	0.00891085	0.969212	NK	~ age + (1|sex) + (1|subjectid) + (1|timepoint) + (1|adjmfc.group) + (1|timepoint:adjmfc.group)
ELK3	0.0611279	0	0	2.20618e-09	0	0.000440905	0.938431	NK	~ age + (1|sex) + (1|subjectid) + (1|timepoint) + (1|adjmfc.group) + (1|timepoint:adjmfc.group)
CDK17	0.151308	0	1.75277e-09	0	0.0347261	0.011331	0.802634	NK	~ age + (1|sex) + (1|subjectid) + (1|timepoint) + (1|adjmfc.group) + (1|timepoint:adjmfc.group)
NEDD1	0	0	0	0	0	0.0530282	0.946972	NK	~ age + (1|sex) + (1|subjectid) + (1|timepoint) + (1|adjmfc.group) + (1|timepoint:adjmfc.group)
RP11-181C3.1	2.42865e-10	0	0.144267	0	0.00707582	0.182166	0.666492	NK	~ age + (1|sex) + (1|subjectid) + (1|timepoint) + (1|adjmfc.group) + (1|timepoint:adjmfc.group)
TMPO	0	0.0170067	0	0	0.0371055	0.0386381	0.90725	NK	~ age + (1|sex) + (1|subjectid) + (1|timepoint) + (1|adjmfc.group) + (1|timepoint:adjmfc.group)
SLC25A3	0.073452	1.48506e-09	0	3.02392e-10	0.0185046	0.0800348	0.828009	NK	~ age + (1|sex) + (1|subjectid) + (1|timepoint) + (1|adjmfc.group) + (1|timepoint:adjmfc.group)
IKBIP	0.0840153	0	0.121494	0	0	0.0175128	0.776978	NK	~ age + (1|sex) + (1|subjectid) + (1|timepoint) + (1|adjmfc.group) + (1|timepoint:adjmfc.group)
APAF1	1.16564e-10	0.0429834	0.162044	0	0	0.0131804	0.781793	NK	~ age + (1|sex) + (1|subjectid) + (1|timepoint) + (1|adjmfc.group) + (1|timepoint:adjmfc.group)
UHRF1BP1L	0	0	0	0.0129893	0.0058366	0.055074	0.9261	NK	~ age + (1|sex) + (1|subjectid) + (1|timepoint) + (1|adjmfc.group) + (1|timepoint:adjmfc.group)
ACTR6	0.0646127	0	0.0576032	0.0400374	3.08483e-09	0.000355178	0.837391	NK	~ age + (1|sex) + (1|subjectid) + (1|timepoint) + (1|adjmfc.group) + (1|timepoint:adjmfc.group)
SCYL2	0	0	0	0	0	0.015363	0.984637	NK	~ age + (1|sex) + (1|subjectid) + (1|timepoint) + (1|adjmfc.group) + (1|timepoint:adjmfc.group)
ARL1	0	0	0	0	0	2.16608e-05	0.999978	NK	~ age + (1|sex) + (1|subjectid) + (1|timepoint) + (1|adjmfc.group) + (1|timepoint:adjmfc.group)
CHPT1	0.0574772	0.0345028	7.58461e-09	0.0289024	0.106586	0.0150868	0.757445	NK	~ age + (1|sex) + (1|subjectid) + (1|timepoint) + (1|adjmfc.group) + (1|timepoint:adjmfc.group)
GNPTAB	0.413219	0.156972	0.194492	8.19262e-11	0.000400708	0.000504603	0.23441	NK	~ age + (1|sex) + (1|subjectid) + (1|timepoint) + (1|adjmfc.group) + (1|timepoint:adjmfc.group)
DRAM1	0	8.15819e-09	0.00284836	0.042005	0	0.0305457	0.924601	NK	~ age + (1|sex) + (1|subjectid) + (1|timepoint) + (1|adjmfc.group) + (1|timepoint:adjmfc.group)
CCDC53	0	2.03514e-08	0	0	0.144369	5.61807e-05	0.855575	NK	~ age + (1|sex) + (1|subjectid) + (1|timepoint) + (1|adjmfc.group) + (1|timepoint:adjmfc.group)
NUP37	0	0	0	0	0	0.000477028	0.999523	NK	~ age + (1|sex) + (1|subjectid) + (1|timepoint) + (1|adjmfc.group) + (1|timepoint:adjmfc.group)
PARPBP	0.0640959	0	0.0428612	0	0	0.0124938	0.880549	NK	~ age + (1|sex) + (1|subjectid) + (1|timepoint) + (1|adjmfc.group) + (1|timepoint:adjmfc.group)
HSP90B1	0	0	0	0	0	0.0145961	0.985404	NK	~ age + (1|sex) + (1|subjectid) + (1|timepoint) + (1|adjmfc.group) + (1|timepoint:adjmfc.group)
C12orf73	0	0	0	0	0	0.0395153	0.960485	NK	~ age + (1|sex) + (1|subjectid) + (1|timepoint) + (1|adjmfc.group) + (1|timepoint:adjmfc.group)
TDG	0	0	0.0164316	0	0.0394106	0.0240232	0.920135	NK	~ age + (1|sex) + (1|subjectid) + (1|timepoint) + (1|adjmfc.group) + (1|timepoint:adjmfc.group)
HCFC2	0	0	0	0	0	0.00325701	0.996743	NK	~ age + (1|sex) + (1|subjectid) + (1|timepoint) + (1|adjmfc.group) + (1|timepoint:adjmfc.group)
NFYB	0	0.00704317	4.80642e-08	0.22025	0	0.0320417	0.740665	NK	~ age + (1|sex) + (1|subjectid) + (1|timepoint) + (1|adjmfc.group) + (1|timepoint:adjmfc.group)
TXNRD1	0	0	0	0.0613532	0.0522575	0.0107744	0.875615	NK	~ age + (1|sex) + (1|subjectid) + (1|timepoint) + (1|adjmfc.group) + (1|timepoint:adjmfc.group)
EID3	0	0	0	0	0	0.00528591	0.994714	NK	~ age + (1|sex) + (1|subjectid) + (1|timepoint) + (1|adjmfc.group) + (1|timepoint:adjmfc.group)
CHST11	0.14623	0.00432319	0.0288483	0.100263	0	0.000208948	0.720126	NK	~ age + (1|sex) + (1|subjectid) + (1|timepoint) + (1|adjmfc.group) + (1|timepoint:adjmfc.group)
C12orf45	0	0	0	0	0	0.0482813	0.951719	NK	~ age + (1|sex) + (1|subjectid) + (1|timepoint) + (1|adjmfc.group) + (1|timepoint:adjmfc.group)
KIAA1033	0	0	0	0	0	0.0108338	0.989166	NK	~ age + (1|sex) + (1|subjectid) + (1|timepoint) + (1|adjmfc.group) + (1|timepoint:adjmfc.group)
APPL2	0.0322938	8.972e-08	2.9061e-07	0	5.62348e-08	0.013867	0.953839	NK	~ age + (1|sex) + (1|subjectid) + (1|timepoint) + (1|adjmfc.group) + (1|timepoint:adjmfc.group)
C12orf75	0	0	0.326642	0	0	0.0153433	0.658015	NK	~ age + (1|sex) + (1|subjectid) + (1|timepoint) + (1|adjmfc.group) + (1|timepoint:adjmfc.group)
TCP11L2	8.34181e-10	0	0.0339936	0	0	0.000217236	0.965789	NK	~ age + (1|sex) + (1|subjectid) + (1|timepoint) + (1|adjmfc.group) + (1|timepoint:adjmfc.group)
POLR3B	0	0	0	0.0519903	0	0.0644069	0.883603	NK	~ age + (1|sex) + (1|subjectid) + (1|timepoint) + (1|adjmfc.group) + (1|timepoint:adjmfc.group)
RIC8B	3.43714e-09	1.05388e-07	0	0.0130265	0.0135031	0.0290623	0.944408	NK	~ age + (1|sex) + (1|subjectid) + (1|timepoint) + (1|adjmfc.group) + (1|timepoint:adjmfc.group)
RP11-412D9.4	1.40764e-08	0	0.041501	0.0148046	0	0.000618359	0.943076	NK	~ age + (1|sex) + (1|subjectid) + (1|timepoint) + (1|adjmfc.group) + (1|timepoint:adjmfc.group)
C12orf23	0	2.36688e-10	0.0916089	0	0	0.0101577	0.898233	NK	~ age + (1|sex) + (1|subjectid) + (1|timepoint) + (1|adjmfc.group) + (1|timepoint:adjmfc.group)
MTERFD3	0	0	0	0	0.00273191	0.0227437	0.974524	NK	~ age + (1|sex) + (1|subjectid) + (1|timepoint) + (1|adjmfc.group) + (1|timepoint:adjmfc.group)
CRY1	3.17458e-10	0	0.0529256	0	0.0289275	0.0703892	0.847758	NK	~ age + (1|sex) + (1|subjectid) + (1|timepoint) + (1|adjmfc.group) + (1|timepoint:adjmfc.group)
BTBD11	0.0541131	0	0.0751098	0	0.00110332	0.00151069	0.868163	NK	~ age + (1|sex) + (1|subjectid) + (1|timepoint) + (1|adjmfc.group) + (1|timepoint:adjmfc.group)
PWP1	0	0	0	0	0	0.101136	0.898864	NK	~ age + (1|sex) + (1|subjectid) + (1|timepoint) + (1|adjmfc.group) + (1|timepoint:adjmfc.group)
PRDM4	0	0.0222485	5.25111e-09	6.88597e-09	0.069533	0.0525927	0.855626	NK	~ age + (1|sex) + (1|subjectid) + (1|timepoint) + (1|adjmfc.group) + (1|timepoint:adjmfc.group)
CMKLR1	0.150729	0	0.11193	0.0412021	2.4416e-09	0.00877272	0.687366	NK	~ age + (1|sex) + (1|subjectid) + (1|timepoint) + (1|adjmfc.group) + (1|timepoint:adjmfc.group)
FICD	0	1.39601e-10	0.124062	0	0	0.00323771	0.8727	NK	~ age + (1|sex) + (1|subjectid) + (1|timepoint) + (1|adjmfc.group) + (1|timepoint:adjmfc.group)
SART3	0.0139199	0	0	0	0	0.00577496	0.980305	NK	~ age + (1|sex) + (1|subjectid) + (1|timepoint) + (1|adjmfc.group) + (1|timepoint:adjmfc.group)
ISCU	0.0762472	0	0.107239	0.0386778	0.0178688	0.0153675	0.7446	NK	~ age + (1|sex) + (1|subjectid) + (1|timepoint) + (1|adjmfc.group) + (1|timepoint:adjmfc.group)
SELPLG	0	0	0.118729	0	0	0.0492225	0.832049	NK	~ age + (1|sex) + (1|subjectid) + (1|timepoint) + (1|adjmfc.group) + (1|timepoint:adjmfc.group)
CORO1C	0	0	0	0	0.0786317	0.0215329	0.899835	NK	~ age + (1|sex) + (1|subjectid) + (1|timepoint) + (1|adjmfc.group) + (1|timepoint:adjmfc.group)
SSH1	0	0	0.359542	0.0261276	4.77938e-08	0.0405907	0.57374	NK	~ age + (1|sex) + (1|subjectid) + (1|timepoint) + (1|adjmfc.group) + (1|timepoint:adjmfc.group)
USP30	0	0	0	0	0	0.0369661	0.963034	NK	~ age + (1|sex) + (1|subjectid) + (1|timepoint) + (1|adjmfc.group) + (1|timepoint:adjmfc.group)
USP30-AS1	0	0	0	0.0580622	0.0358644	0.0210712	0.885002	NK	~ age + (1|sex) + (1|subjectid) + (1|timepoint) + (1|adjmfc.group) + (1|timepoint:adjmfc.group)
ALKBH2	0	0.0459937	0	0	0.102781	0.00564503	0.84558	NK	~ age + (1|sex) + (1|subjectid) + (1|timepoint) + (1|adjmfc.group) + (1|timepoint:adjmfc.group)
UNG	0	0.00222649	0	0	0	0.00731826	0.990455	NK	~ age + (1|sex) + (1|subjectid) + (1|timepoint) + (1|adjmfc.group) + (1|timepoint:adjmfc.group)
KCTD10	0	0	0	0	0	0.0378817	0.962118	NK	~ age + (1|sex) + (1|subjectid) + (1|timepoint) + (1|adjmfc.group) + (1|timepoint:adjmfc.group)
UBE3B	0	5.78758e-10	0.311613	0	0.166679	0.00848473	0.513223	NK	~ age + (1|sex) + (1|subjectid) + (1|timepoint) + (1|adjmfc.group) + (1|timepoint:adjmfc.group)
MMAB	2.16925e-10	0	0.0745172	0	0	0.0219023	0.90358	NK	~ age + (1|sex) + (1|subjectid) + (1|timepoint) + (1|adjmfc.group) + (1|timepoint:adjmfc.group)
MVK	0	0.0296553	0	0	0	5.32524e-05	0.970291	NK	~ age + (1|sex) + (1|subjectid) + (1|timepoint) + (1|adjmfc.group) + (1|timepoint:adjmfc.group)
GLTP	0	0	0	0	0	0.00092996	0.99907	NK	~ age + (1|sex) + (1|subjectid) + (1|timepoint) + (1|adjmfc.group) + (1|timepoint:adjmfc.group)
TCHP	0.011944	8.15309e-10	0	0	0	0.00110177	0.986954	NK	~ age + (1|sex) + (1|subjectid) + (1|timepoint) + (1|adjmfc.group) + (1|timepoint:adjmfc.group)
GIT2	0.010323	1.75875e-10	0	1.77178e-10	0.0640828	0.00703692	0.918557	NK	~ age + (1|sex) + (1|subjectid) + (1|timepoint) + (1|adjmfc.group) + (1|timepoint:adjmfc.group)
ANKRD13A	0	0.0208764	0.0531802	0	0	0.028698	0.897245	NK	~ age + (1|sex) + (1|subjectid) + (1|timepoint) + (1|adjmfc.group) + (1|timepoint:adjmfc.group)
C12orf76	0.0516072	2.23229e-10	0.164831	0	0	0.000207601	0.783354	NK	~ age + (1|sex) + (1|subjectid) + (1|timepoint) + (1|adjmfc.group) + (1|timepoint:adjmfc.group)
ATP2A2	0	1.27613e-10	0.062111	0	0	0.00461886	0.93327	NK	~ age + (1|sex) + (1|subjectid) + (1|timepoint) + (1|adjmfc.group) + (1|timepoint:adjmfc.group)
ANAPC7	0	0	0	0	0	0.0143944	0.985606	NK	~ age + (1|sex) + (1|subjectid) + (1|timepoint) + (1|adjmfc.group) + (1|timepoint:adjmfc.group)
ARPC3	0.0722343	1.86264e-09	0.0577433	0.0520461	0	0.0023431	0.815633	NK	~ age + (1|sex) + (1|subjectid) + (1|timepoint) + (1|adjmfc.group) + (1|timepoint:adjmfc.group)
GPN3	0	4.47542e-10	1.8197e-10	0	0.0129239	0.00584271	0.981233	NK	~ age + (1|sex) + (1|subjectid) + (1|timepoint) + (1|adjmfc.group) + (1|timepoint:adjmfc.group)
VPS29	0	0	0	0	0	0.0191836	0.980816	NK	~ age + (1|sex) + (1|subjectid) + (1|timepoint) + (1|adjmfc.group) + (1|timepoint:adjmfc.group)
PPTC7	0	0	0	0	0.0509109	0.0277832	0.921306	NK	~ age + (1|sex) + (1|subjectid) + (1|timepoint) + (1|adjmfc.group) + (1|timepoint:adjmfc.group)
HVCN1	0.113787	0	0.249027	0	9.50543e-11	0.0391094	0.598076	NK	~ age + (1|sex) + (1|subjectid) + (1|timepoint) + (1|adjmfc.group) + (1|timepoint:adjmfc.group)
PPP1CC	0	0	0	0	0	0.0171353	0.982865	NK	~ age + (1|sex) + (1|subjectid) + (1|timepoint) + (1|adjmfc.group) + (1|timepoint:adjmfc.group)
SH2B3	0.149225	0	0	2.29747e-09	0	0.0500905	0.800684	NK	~ age + (1|sex) + (1|subjectid) + (1|timepoint) + (1|adjmfc.group) + (1|timepoint:adjmfc.group)
ATXN2	0.0223749	1.23765e-10	0.0176442	0.012613	0	0.0174188	0.929949	NK	~ age + (1|sex) + (1|subjectid) + (1|timepoint) + (1|adjmfc.group) + (1|timepoint:adjmfc.group)
BRAP	1.08837e-09	0.0279723	0	0	0	0.0312261	0.940802	NK	~ age + (1|sex) + (1|subjectid) + (1|timepoint) + (1|adjmfc.group) + (1|timepoint:adjmfc.group)
ACAD10	0	0	0	0	0	0.00374915	0.996251	NK	~ age + (1|sex) + (1|subjectid) + (1|timepoint) + (1|adjmfc.group) + (1|timepoint:adjmfc.group)
ALDH2	0.212292	1.21006e-07	0	0.0887296	0.0126672	0.0434053	0.642906	NK	~ age + (1|sex) + (1|subjectid) + (1|timepoint) + (1|adjmfc.group) + (1|timepoint:adjmfc.group)
MAPKAPK5-AS1	0.0712088	0	0.0700173	1.41414e-10	8.40919e-10	0.0547227	0.804051	NK	~ age + (1|sex) + (1|subjectid) + (1|timepoint) + (1|adjmfc.group) + (1|timepoint:adjmfc.group)
MAPKAPK5	0	0.0469637	3.26102e-09	0.0216273	0	0.0161184	0.915291	NK	~ age + (1|sex) + (1|subjectid) + (1|timepoint) + (1|adjmfc.group) + (1|timepoint:adjmfc.group)
ERP29	0.0762777	8.29656e-10	2.97718e-10	0.0970048	0	0.0531743	0.773543	NK	~ age + (1|sex) + (1|subjectid) + (1|timepoint) + (1|adjmfc.group) + (1|timepoint:adjmfc.group)
NAA25	0	0	0	0	0	0.000271242	0.999729	NK	~ age + (1|sex) + (1|subjectid) + (1|timepoint) + (1|adjmfc.group) + (1|timepoint:adjmfc.group)
TRAFD1	0	0.0238465	0	0.0583263	0	0.0210558	0.896771	NK	~ age + (1|sex) + (1|subjectid) + (1|timepoint) + (1|adjmfc.group) + (1|timepoint:adjmfc.group)
HECTD4	0.0126713	0.0388959	6.7768e-10	0	0	0.0105142	0.937919	NK	~ age + (1|sex) + (1|subjectid) + (1|timepoint) + (1|adjmfc.group) + (1|timepoint:adjmfc.group)
RPL6	0.317365	0.0297192	0.136243	0.0498815	0	0.1372	0.329592	NK	~ age + (1|sex) + (1|subjectid) + (1|timepoint) + (1|adjmfc.group) + (1|timepoint:adjmfc.group)
PTPN11	0.0720852	0	0.0858875	0	0	0.000501323	0.841526	NK	~ age + (1|sex) + (1|subjectid) + (1|timepoint) + (1|adjmfc.group) + (1|timepoint:adjmfc.group)
OAS1	0	0	0.498852	0	0.139684	0.00207791	0.359386	NK	~ age + (1|sex) + (1|subjectid) + (1|timepoint) + (1|adjmfc.group) + (1|timepoint:adjmfc.group)
OAS3	0	0	0.289114	0	0	0.0395984	0.671288	NK	~ age + (1|sex) + (1|subjectid) + (1|timepoint) + (1|adjmfc.group) + (1|timepoint:adjmfc.group)
OAS2	0.00306527	0	0	8.35742e-08	0.195416	0.00546401	0.796055	NK	~ age + (1|sex) + (1|subjectid) + (1|timepoint) + (1|adjmfc.group) + (1|timepoint:adjmfc.group)
DDX54	0	0	0	0	0	0.0611379	0.938862	NK	~ age + (1|sex) + (1|subjectid) + (1|timepoint) + (1|adjmfc.group) + (1|timepoint:adjmfc.group)
RITA1	0	0	0	0	0	0.0242542	0.975746	NK	~ age + (1|sex) + (1|subjectid) + (1|timepoint) + (1|adjmfc.group) + (1|timepoint:adjmfc.group)
SLC8B1	0	0	0	0	0	0.00335467	0.996645	NK	~ age + (1|sex) + (1|subjectid) + (1|timepoint) + (1|adjmfc.group) + (1|timepoint:adjmfc.group)
PLBD2	0.114551	0.00173049	0	0	0.104291	0.00116353	0.778264	NK	~ age + (1|sex) + (1|subjectid) + (1|timepoint) + (1|adjmfc.group) + (1|timepoint:adjmfc.group)
RBM19	0	0.0416461	0.151162	0.131261	0	0.016457	0.659474	NK	~ age + (1|sex) + (1|subjectid) + (1|timepoint) + (1|adjmfc.group) + (1|timepoint:adjmfc.group)
MED13L	1.2597e-08	0.0223099	0	0	0	0.0333911	0.944299	NK	~ age + (1|sex) + (1|subjectid) + (1|timepoint) + (1|adjmfc.group) + (1|timepoint:adjmfc.group)
MAP1LC3B2	5.65474e-05	0	0.045226	0.00203374	0	0.00824823	0.944435	NK	~ age + (1|sex) + (1|subjectid) + (1|timepoint) + (1|adjmfc.group) + (1|timepoint:adjmfc.group)
C12orf49	4.66666e-09	2.19255e-10	0.0633149	0	0	0.00449804	0.932187	NK	~ age + (1|sex) + (1|subjectid) + (1|timepoint) + (1|adjmfc.group) + (1|timepoint:adjmfc.group)
TESC	4.10301e-10	0.0572376	0.292605	0	0.0832879	0.0512007	0.515669	NK	~ age + (1|sex) + (1|subjectid) + (1|timepoint) + (1|adjmfc.group) + (1|timepoint:adjmfc.group)
FBXO21	0	2.38972e-10	0.108089	3.16313e-10	0.00066714	0.0678385	0.823405	NK	~ age + (1|sex) + (1|subjectid) + (1|timepoint) + (1|adjmfc.group) + (1|timepoint:adjmfc.group)
RFC5	0	0	0.391543	0	0	0.0285388	0.579918	NK	~ age + (1|sex) + (1|subjectid) + (1|timepoint) + (1|adjmfc.group) + (1|timepoint:adjmfc.group)
WSB2	0.0325003	0	0	0.0087018	0.0376796	0.0230838	0.898035	NK	~ age + (1|sex) + (1|subjectid) + (1|timepoint) + (1|adjmfc.group) + (1|timepoint:adjmfc.group)
PEBP1	0	0.0409603	0.00454354	0.0220049	0	0.170695	0.761796	NK	~ age + (1|sex) + (1|subjectid) + (1|timepoint) + (1|adjmfc.group) + (1|timepoint:adjmfc.group)
TAOK3	0	4.1046e-08	0.0365988	2.38506e-09	0.121493	0.0140797	0.827829	NK	~ age + (1|sex) + (1|subjectid) + (1|timepoint) + (1|adjmfc.group) + (1|timepoint:adjmfc.group)
SUDS3	0	5.5372e-10	1.25138e-10	1.39001e-09	0.000501532	0.00628562	0.993213	NK	~ age + (1|sex) + (1|subjectid) + (1|timepoint) + (1|adjmfc.group) + (1|timepoint:adjmfc.group)
PRKAB1	8.64017e-10	0.000271375	0.165659	0	0.0083053	0.0046312	0.821134	NK	~ age + (1|sex) + (1|subjectid) + (1|timepoint) + (1|adjmfc.group) + (1|timepoint:adjmfc.group)
RAB35	0	0	0.0815803	0	0	0.00667941	0.91174	NK	~ age + (1|sex) + (1|subjectid) + (1|timepoint) + (1|adjmfc.group) + (1|timepoint:adjmfc.group)
GCN1L1	0	0	0	0	0	7.30912e-05	0.999927	NK	~ age + (1|sex) + (1|subjectid) + (1|timepoint) + (1|adjmfc.group) + (1|timepoint:adjmfc.group)
RPLP0	0.0184541	0.196162	0.196869	0.0631173	0	0.168037	0.357361	NK	~ age + (1|sex) + (1|subjectid) + (1|timepoint) + (1|adjmfc.group) + (1|timepoint:adjmfc.group)
PXN	0.164194	0	0.248515	0	0	0.0996913	0.4876	NK	~ age + (1|sex) + (1|subjectid) + (1|timepoint) + (1|adjmfc.group) + (1|timepoint:adjmfc.group)
COX6A1	0	0	0.393445	1.90598e-07	0	0.0285923	0.577963	NK	~ age + (1|sex) + (1|subjectid) + (1|timepoint) + (1|adjmfc.group) + (1|timepoint:adjmfc.group)
TRIAP1	1.9624e-10	0	0.236388	1.85147e-10	0.0313299	0.039128	0.693155	NK	~ age + (1|sex) + (1|subjectid) + (1|timepoint) + (1|adjmfc.group) + (1|timepoint:adjmfc.group)
SRSF9	0	0	0	0	0	0.0477115	0.952289	NK	~ age + (1|sex) + (1|subjectid) + (1|timepoint) + (1|adjmfc.group) + (1|timepoint:adjmfc.group)
DYNLL1	0.363915	9.13225e-08	0.0471315	0.0939795	0.0216461	0.00715103	0.466177	NK	~ age + (1|sex) + (1|subjectid) + (1|timepoint) + (1|adjmfc.group) + (1|timepoint:adjmfc.group)
COQ5	0	1.4775e-09	1.39971e-07	0	0.0706691	0.00292129	0.926409	NK	~ age + (1|sex) + (1|subjectid) + (1|timepoint) + (1|adjmfc.group) + (1|timepoint:adjmfc.group)
RNF10	0	0.0156581	0	0.0127409	0	0.0361718	0.935429	NK	~ age + (1|sex) + (1|subjectid) + (1|timepoint) + (1|adjmfc.group) + (1|timepoint:adjmfc.group)
POP5	0	0	0	0	0	0.0736705	0.92633	NK	~ age + (1|sex) + (1|subjectid) + (1|timepoint) + (1|adjmfc.group) + (1|timepoint:adjmfc.group)
MLEC	0.0985005	0	0.162145	0	0	0.0989949	0.64036	NK	~ age + (1|sex) + (1|subjectid) + (1|timepoint) + (1|adjmfc.group) + (1|timepoint:adjmfc.group)
ACADS	9.11533e-10	0	5.84227e-09	0.0651262	1.00742e-08	0.0553845	0.879489	NK	~ age + (1|sex) + (1|subjectid) + (1|timepoint) + (1|adjmfc.group) + (1|timepoint:adjmfc.group)
SPPL3	0.0114155	1.1368e-09	0	0	1.14019e-10	0.000161018	0.988424	NK	~ age + (1|sex) + (1|subjectid) + (1|timepoint) + (1|adjmfc.group) + (1|timepoint:adjmfc.group)
C12orf43	0	0	0	0	0	0.000137071	0.999863	NK	~ age + (1|sex) + (1|subjectid) + (1|timepoint) + (1|adjmfc.group) + (1|timepoint:adjmfc.group)
OASL	0.203002	0.151087	0.180629	0	9.69682e-07	0.00474328	0.460537	NK	~ age + (1|sex) + (1|subjectid) + (1|timepoint) + (1|adjmfc.group) + (1|timepoint:adjmfc.group)
P2RX7	0.105159	0	0.181877	0	0.170646	0.0232269	0.519091	NK	~ age + (1|sex) + (1|subjectid) + (1|timepoint) + (1|adjmfc.group) + (1|timepoint:adjmfc.group)
P2RX4	0.0139051	0	4.68845e-10	9.46121e-09	0	0.0251662	0.960929	NK	~ age + (1|sex) + (1|subjectid) + (1|timepoint) + (1|adjmfc.group) + (1|timepoint:adjmfc.group)
CAMKK2	0.00293868	5.58021e-09	0.053969	0	0.036962	0.00237916	0.903751	NK	~ age + (1|sex) + (1|subjectid) + (1|timepoint) + (1|adjmfc.group) + (1|timepoint:adjmfc.group)
ANAPC5	0	1.26588e-08	0.0308407	0	0	0.0148302	0.954329	NK	~ age + (1|sex) + (1|subjectid) + (1|timepoint) + (1|adjmfc.group) + (1|timepoint:adjmfc.group)
RNF34	0.016222	0	0	0	0	0.0242374	0.959541	NK	~ age + (1|sex) + (1|subjectid) + (1|timepoint) + (1|adjmfc.group) + (1|timepoint:adjmfc.group)
KDM2B	0	0	0	0	0	0.00113815	0.998862	NK	~ age + (1|sex) + (1|subjectid) + (1|timepoint) + (1|adjmfc.group) + (1|timepoint:adjmfc.group)
ORAI1	0	0	0.182967	0	0.0195322	0.124653	0.672848	NK	~ age + (1|sex) + (1|subjectid) + (1|timepoint) + (1|adjmfc.group) + (1|timepoint:adjmfc.group)
TMEM120B	0.187685	0	0.266643	0	0.0387825	0.000236315	0.506652	NK	~ age + (1|sex) + (1|subjectid) + (1|timepoint) + (1|adjmfc.group) + (1|timepoint:adjmfc.group)
RHOF	0.00597384	0	8.29723e-10	4.98512e-10	0.0117394	0.0204414	0.961845	NK	~ age + (1|sex) + (1|subjectid) + (1|timepoint) + (1|adjmfc.group) + (1|timepoint:adjmfc.group)
AC084018.1	0	0	0	0	0	0.00370469	0.996295	NK	~ age + (1|sex) + (1|subjectid) + (1|timepoint) + (1|adjmfc.group) + (1|timepoint:adjmfc.group)
SETD1B	0.0673119	0	0	0	0.00231975	0.0257018	0.904666	NK	~ age + (1|sex) + (1|subjectid) + (1|timepoint) + (1|adjmfc.group) + (1|timepoint:adjmfc.group)
PSMD9	0	0.0148168	0	0.0300915	0	0.0303231	0.924769	NK	~ age + (1|sex) + (1|subjectid) + (1|timepoint) + (1|adjmfc.group) + (1|timepoint:adjmfc.group)
MLXIP	2.04599e-10	7.28769e-09	0	0	0.0673952	0.0841748	0.84843	NK	~ age + (1|sex) + (1|subjectid) + (1|timepoint) + (1|adjmfc.group) + (1|timepoint:adjmfc.group)
DIABLO	0	0	0	0	0	0.105428	0.894572	NK	~ age + (1|sex) + (1|subjectid) + (1|timepoint) + (1|adjmfc.group) + (1|timepoint:adjmfc.group)
VPS33A	0	0	0	0	0.114321	0.00658502	0.879094	NK	~ age + (1|sex) + (1|subjectid) + (1|timepoint) + (1|adjmfc.group) + (1|timepoint:adjmfc.group)
CLIP1	9.97914e-09	0	0	0	0	0.0243455	0.975655	NK	~ age + (1|sex) + (1|subjectid) + (1|timepoint) + (1|adjmfc.group) + (1|timepoint:adjmfc.group)
ZCCHC8	0	0	0	0	0	0.0640315	0.935969	NK	~ age + (1|sex) + (1|subjectid) + (1|timepoint) + (1|adjmfc.group) + (1|timepoint:adjmfc.group)
RSRC2	0.0177648	0	0.410693	0	0	0.00706612	0.564476	NK	~ age + (1|sex) + (1|subjectid) + (1|timepoint) + (1|adjmfc.group) + (1|timepoint:adjmfc.group)
KNTC1	0.0260859	0	0.104162	0	0	0.0608891	0.808863	NK	~ age + (1|sex) + (1|subjectid) + (1|timepoint) + (1|adjmfc.group) + (1|timepoint:adjmfc.group)
DENR	0	0.012683	0	0.0813558	0	0.00218741	0.903774	NK	~ age + (1|sex) + (1|subjectid) + (1|timepoint) + (1|adjmfc.group) + (1|timepoint:adjmfc.group)
HIP1R	0.0536494	0.0715702	0	1.43668e-10	1.49406e-10	0.00588855	0.868892	NK	~ age + (1|sex) + (1|subjectid) + (1|timepoint) + (1|adjmfc.group) + (1|timepoint:adjmfc.group)
VPS37B	0	8.55143e-10	0.154274	3.14615e-09	0.0766834	0.00162074	0.767421	NK	~ age + (1|sex) + (1|subjectid) + (1|timepoint) + (1|adjmfc.group) + (1|timepoint:adjmfc.group)
OGFOD2	0.0517821	0	0	1.42924e-08	0.109585	0.00314106	0.835492	NK	~ age + (1|sex) + (1|subjectid) + (1|timepoint) + (1|adjmfc.group) + (1|timepoint:adjmfc.group)
ARL6IP4	0	0.126147	0.155621	0.095141	0	0.0683499	0.554741	NK	~ age + (1|sex) + (1|subjectid) + (1|timepoint) + (1|adjmfc.group) + (1|timepoint:adjmfc.group)
PITPNM2	0	0	0	0	0	0.0057271	0.994273	NK	~ age + (1|sex) + (1|subjectid) + (1|timepoint) + (1|adjmfc.group) + (1|timepoint:adjmfc.group)
MPHOSPH9	0	5.34137e-10	0.198825	6.85973e-11	0.097294	0.0656426	0.638239	NK	~ age + (1|sex) + (1|subjectid) + (1|timepoint) + (1|adjmfc.group) + (1|timepoint:adjmfc.group)
C12orf65	0	0	0	0	0.135869	0.00314649	0.860984	NK	~ age + (1|sex) + (1|subjectid) + (1|timepoint) + (1|adjmfc.group) + (1|timepoint:adjmfc.group)
SBNO1	0.0547763	0	1.50593e-06	0	0.0457069	0.00526715	0.894248	NK	~ age + (1|sex) + (1|subjectid) + (1|timepoint) + (1|adjmfc.group) + (1|timepoint:adjmfc.group)
hsa-mir-8072	1.16135e-10	1.65432e-10	0.10036	4.55494e-10	0.103257	0.00724495	0.789137	NK	~ age + (1|sex) + (1|subjectid) + (1|timepoint) + (1|adjmfc.group) + (1|timepoint:adjmfc.group)
SETD8	0	0	0	0	0.0813962	0.00843785	0.910166	NK	~ age + (1|sex) + (1|subjectid) + (1|timepoint) + (1|adjmfc.group) + (1|timepoint:adjmfc.group)
RILPL2	0.120198	4.06085e-10	0.0114534	2.54375e-10	0	0.0130558	0.855293	NK	~ age + (1|sex) + (1|subjectid) + (1|timepoint) + (1|adjmfc.group) + (1|timepoint:adjmfc.group)
SNRNP35	1.80563e-08	0	0.336291	0.0275738	8.56305e-11	0.0386568	0.597478	NK	~ age + (1|sex) + (1|subjectid) + (1|timepoint) + (1|adjmfc.group) + (1|timepoint:adjmfc.group)
TMED2	0	0	0.369559	0	0.18447	0.00851416	0.437457	NK	~ age + (1|sex) + (1|subjectid) + (1|timepoint) + (1|adjmfc.group) + (1|timepoint:adjmfc.group)
DDX55	0.0422531	0	0.28845	0	0.00401728	0.0700004	0.59528	NK	~ age + (1|sex) + (1|subjectid) + (1|timepoint) + (1|adjmfc.group) + (1|timepoint:adjmfc.group)
EIF2B1	3.78091e-10	0.0205719	1.91927e-10	0	0	0.0175283	0.9619	NK	~ age + (1|sex) + (1|subjectid) + (1|timepoint) + (1|adjmfc.group) + (1|timepoint:adjmfc.group)
GTF2H3	0	0	0	0	0	0.0273443	0.972656	NK	~ age + (1|sex) + (1|subjectid) + (1|timepoint) + (1|adjmfc.group) + (1|timepoint:adjmfc.group)
ATP6V0A2	0.0684502	2.86049e-09	0.0563516	0.00172204	0	0.00332308	0.870153	NK	~ age + (1|sex) + (1|subjectid) + (1|timepoint) + (1|adjmfc.group) + (1|timepoint:adjmfc.group)
CCDC92	0	0	0.114279	1.55702e-10	0.0546368	0.000246692	0.830838	NK	~ age + (1|sex) + (1|subjectid) + (1|timepoint) + (1|adjmfc.group) + (1|timepoint:adjmfc.group)
ZNF664	0	4.73042e-09	0.283998	1.29534e-09	1.37039e-09	0.0368309	0.679171	NK	~ age + (1|sex) + (1|subjectid) + (1|timepoint) + (1|adjmfc.group) + (1|timepoint:adjmfc.group)
NCOR2	0.102748	3.03446e-10	0.170455	1.65957e-10	0	0.0127045	0.714093	NK	~ age + (1|sex) + (1|subjectid) + (1|timepoint) + (1|adjmfc.group) + (1|timepoint:adjmfc.group)
UBC	0.270198	0	0.0418457	0.0795678	0.0102832	5.78995e-05	0.598047	NK	~ age + (1|sex) + (1|subjectid) + (1|timepoint) + (1|adjmfc.group) + (1|timepoint:adjmfc.group)
DHX37	0	0	1.99833e-07	0	6.11147e-10	0.0308783	0.969121	NK	~ age + (1|sex) + (1|subjectid) + (1|timepoint) + (1|adjmfc.group) + (1|timepoint:adjmfc.group)
BRI3BP	0.017143	0.0960652	0	0	0	0.00699943	0.879792	NK	~ age + (1|sex) + (1|subjectid) + (1|timepoint) + (1|adjmfc.group) + (1|timepoint:adjmfc.group)
AACS	0	1.18636e-09	0.17132	0.0367682	0	0.0210725	0.770839	NK	~ age + (1|sex) + (1|subjectid) + (1|timepoint) + (1|adjmfc.group) + (1|timepoint:adjmfc.group)
LINC00944	0	1.26055e-09	0.385033	0	0	0.0323125	0.582654	NK	~ age + (1|sex) + (1|subjectid) + (1|timepoint) + (1|adjmfc.group) + (1|timepoint:adjmfc.group)
SLC15A4	0.00597534	0.0809114	0.187205	0	0.0330838	0.000288958	0.692535	NK	~ age + (1|sex) + (1|subjectid) + (1|timepoint) + (1|adjmfc.group) + (1|timepoint:adjmfc.group)
PIWIL1	0.0372954	0	0.0641006	0	0	0.00119123	0.897413	NK	~ age + (1|sex) + (1|subjectid) + (1|timepoint) + (1|adjmfc.group) + (1|timepoint:adjmfc.group)
STX2	0	0	0	0	0	0.0016704	0.99833	NK	~ age + (1|sex) + (1|subjectid) + (1|timepoint) + (1|adjmfc.group) + (1|timepoint:adjmfc.group)
RAN	0.139769	0	0	0	0	0.0361838	0.824047	NK	~ age + (1|sex) + (1|subjectid) + (1|timepoint) + (1|adjmfc.group) + (1|timepoint:adjmfc.group)
SFSWAP	4.9745e-10	0	0	5.70129e-10	0.0402481	0.0293966	0.930355	NK	~ age + (1|sex) + (1|subjectid) + (1|timepoint) + (1|adjmfc.group) + (1|timepoint:adjmfc.group)
ULK1	0	0	0	0	0	0.00156448	0.998436	NK	~ age + (1|sex) + (1|subjectid) + (1|timepoint) + (1|adjmfc.group) + (1|timepoint:adjmfc.group)
PUS1	0.0631318	0.0295201	0	0	0	0.00775812	0.89959	NK	~ age + (1|sex) + (1|subjectid) + (1|timepoint) + (1|adjmfc.group) + (1|timepoint:adjmfc.group)
EP400	0	0	0	0	0	0.00177	0.99823	NK	~ age + (1|sex) + (1|subjectid) + (1|timepoint) + (1|adjmfc.group) + (1|timepoint:adjmfc.group)
DDX51	0	0	0	0	0	0.0259027	0.974097	NK	~ age + (1|sex) + (1|subjectid) + (1|timepoint) + (1|adjmfc.group) + (1|timepoint:adjmfc.group)
NOC4L	2.91645e-10	0	0.353093	0.0769893	0	0.0212631	0.548654	NK	~ age + (1|sex) + (1|subjectid) + (1|timepoint) + (1|adjmfc.group) + (1|timepoint:adjmfc.group)
RP13-977J11.2	0.175501	0	8.90723e-11	1.0951e-10	0	2.53629e-07	0.824498	NK	~ age + (1|sex) + (1|subjectid) + (1|timepoint) + (1|adjmfc.group) + (1|timepoint:adjmfc.group)
FBRSL1	0.0551647	0	2.68576e-09	0	8.27237e-10	0.000775844	0.944059	NK	~ age + (1|sex) + (1|subjectid) + (1|timepoint) + (1|adjmfc.group) + (1|timepoint:adjmfc.group)
POLE	1.24765e-09	0	2.02954e-10	0	5.7914e-10	0.0530013	0.946999	NK	~ age + (1|sex) + (1|subjectid) + (1|timepoint) + (1|adjmfc.group) + (1|timepoint:adjmfc.group)
PXMP2	0	4.33283e-10	3.01041e-07	0	0.0587983	0.0335445	0.907657	NK	~ age + (1|sex) + (1|subjectid) + (1|timepoint) + (1|adjmfc.group) + (1|timepoint:adjmfc.group)
ANKLE2	0.109301	5.77111e-10	0	0.0208228	0	0.00427908	0.865597	NK	~ age + (1|sex) + (1|subjectid) + (1|timepoint) + (1|adjmfc.group) + (1|timepoint:adjmfc.group)
GOLGA3	0.0346747	0.0486158	0	0.000142804	2.25777e-10	0.00166702	0.9149	NK	~ age + (1|sex) + (1|subjectid) + (1|timepoint) + (1|adjmfc.group) + (1|timepoint:adjmfc.group)
CHFR	0.0556465	0	0	0	0	0.0197341	0.924619	NK	~ age + (1|sex) + (1|subjectid) + (1|timepoint) + (1|adjmfc.group) + (1|timepoint:adjmfc.group)
ZNF140	0	0.0223472	0.388217	0.00874891	0	0.00141811	0.579269	NK	~ age + (1|sex) + (1|subjectid) + (1|timepoint) + (1|adjmfc.group) + (1|timepoint:adjmfc.group)
ZNF10	0	0	0.0910359	0.0430334	0	0.0674128	0.798518	NK	~ age + (1|sex) + (1|subjectid) + (1|timepoint) + (1|adjmfc.group) + (1|timepoint:adjmfc.group)
ZNF268	0.00294907	0	0.109384	0	0	0.136962	0.750706	NK	~ age + (1|sex) + (1|subjectid) + (1|timepoint) + (1|adjmfc.group) + (1|timepoint:adjmfc.group)
MPHOSPH8	1.23223e-10	5.27067e-10	0.066566	6.73243e-09	0	0.00514556	0.928288	NK	~ age + (1|sex) + (1|subjectid) + (1|timepoint) + (1|adjmfc.group) + (1|timepoint:adjmfc.group)
PSPC1	0	0	0	0.0443585	0.0146759	0.0101048	0.930861	NK	~ age + (1|sex) + (1|subjectid) + (1|timepoint) + (1|adjmfc.group) + (1|timepoint:adjmfc.group)
ZMYM5	0	0	0.115843	0	0	0.0530281	0.831129	NK	~ age + (1|sex) + (1|subjectid) + (1|timepoint) + (1|adjmfc.group) + (1|timepoint:adjmfc.group)
ZMYM2	0.0742265	0	0	0.00113111	0.0781956	0.000238411	0.846208	NK	~ age + (1|sex) + (1|subjectid) + (1|timepoint) + (1|adjmfc.group) + (1|timepoint:adjmfc.group)
CRYL1	0	0	0	0.0670678	0.012377	0.0221161	0.898439	NK	~ age + (1|sex) + (1|subjectid) + (1|timepoint) + (1|adjmfc.group) + (1|timepoint:adjmfc.group)
IFT88	0.0180261	0	0.0109505	0.0311778	0	0.00063885	0.939207	NK	~ age + (1|sex) + (1|subjectid) + (1|timepoint) + (1|adjmfc.group) + (1|timepoint:adjmfc.group)
N6AMT2	0	0.0307257	1.55569e-10	0.0920765	0	0.0147801	0.862418	NK	~ age + (1|sex) + (1|subjectid) + (1|timepoint) + (1|adjmfc.group) + (1|timepoint:adjmfc.group)
XPO4	0.0723601	0.0398579	0.0968566	1.32269e-09	0.0570183	0.0382006	0.695706	NK	~ age + (1|sex) + (1|subjectid) + (1|timepoint) + (1|adjmfc.group) + (1|timepoint:adjmfc.group)
LATS2	0.0268743	0	0	0	0.0935656	0.0316626	0.847897	NK	~ age + (1|sex) + (1|subjectid) + (1|timepoint) + (1|adjmfc.group) + (1|timepoint:adjmfc.group)
LATS2-AS1	0.0579284	0	0.0871121	1.25732e-10	0	0.001896	0.853063	NK	~ age + (1|sex) + (1|subjectid) + (1|timepoint) + (1|adjmfc.group) + (1|timepoint:adjmfc.group)
SAP18	0.179415	0	0.245821	0.0443775	0.0173751	0.00508243	0.507929	NK	~ age + (1|sex) + (1|subjectid) + (1|timepoint) + (1|adjmfc.group) + (1|timepoint:adjmfc.group)
MRP63	0.0687113	0.0209593	0	0.0114845	0.00410553	0.0165813	0.878158	NK	~ age + (1|sex) + (1|subjectid) + (1|timepoint) + (1|adjmfc.group) + (1|timepoint:adjmfc.group)
ZDHHC20	0	1.2052e-10	0.206175	1.24069e-10	0.182443	8.51432e-06	0.611374	NK	~ age + (1|sex) + (1|subjectid) + (1|timepoint) + (1|adjmfc.group) + (1|timepoint:adjmfc.group)
MICU2	0	0	0	0	0	0.111645	0.888355	NK	~ age + (1|sex) + (1|subjectid) + (1|timepoint) + (1|adjmfc.group) + (1|timepoint:adjmfc.group)
SACS	1.02592e-09	0.0693485	0.107639	8.95291e-11	0	0.00015138	0.822862	NK	~ age + (1|sex) + (1|subjectid) + (1|timepoint) + (1|adjmfc.group) + (1|timepoint:adjmfc.group)
MIPEP	9.94949e-11	0.0143996	1.15429e-08	0.019752	0.0308354	0.00175064	0.933262	NK	~ age + (1|sex) + (1|subjectid) + (1|timepoint) + (1|adjmfc.group) + (1|timepoint:adjmfc.group)
SPATA13	0	0	0	0	0	0.0122454	0.987755	NK	~ age + (1|sex) + (1|subjectid) + (1|timepoint) + (1|adjmfc.group) + (1|timepoint:adjmfc.group)
PARP4	0	0.00241411	1.27589e-08	4.88876e-10	0.073105	0.0993643	0.825117	NK	~ age + (1|sex) + (1|subjectid) + (1|timepoint) + (1|adjmfc.group) + (1|timepoint:adjmfc.group)
CENPJ	0	0.0495362	0	0.104221	0	0.0066256	0.839617	NK	~ age + (1|sex) + (1|subjectid) + (1|timepoint) + (1|adjmfc.group) + (1|timepoint:adjmfc.group)
MTMR6	0	0	0	0.018571	0	0.0164955	0.964933	NK	~ age + (1|sex) + (1|subjectid) + (1|timepoint) + (1|adjmfc.group) + (1|timepoint:adjmfc.group)
NUPL1	1.29689e-09	7.22625e-08	0.151256	9.38502e-17	0	0.0710686	0.777676	NK	~ age + (1|sex) + (1|subjectid) + (1|timepoint) + (1|adjmfc.group) + (1|timepoint:adjmfc.group)
RNF6	0	0.0106682	0	0.0583818	0	0.00485787	0.926092	NK	~ age + (1|sex) + (1|subjectid) + (1|timepoint) + (1|adjmfc.group) + (1|timepoint:adjmfc.group)
CDK8	1.83136e-09	0	0.0877481	1.19067e-09	0	0.000211916	0.91204	NK	~ age + (1|sex) + (1|subjectid) + (1|timepoint) + (1|adjmfc.group) + (1|timepoint:adjmfc.group)
USP12	0.0532379	0.00370796	0.200624	1.12858e-10	0	0.000161483	0.742268	NK	~ age + (1|sex) + (1|subjectid) + (1|timepoint) + (1|adjmfc.group) + (1|timepoint:adjmfc.group)
RPL21	0	0.111413	0.345978	0.063991	0	0.229601	0.249016	NK	~ age + (1|sex) + (1|subjectid) + (1|timepoint) + (1|adjmfc.group) + (1|timepoint:adjmfc.group)
GTF3A	0	3.10666e-10	0	0.0701651	0	0.0875608	0.842274	NK	~ age + (1|sex) + (1|subjectid) + (1|timepoint) + (1|adjmfc.group) + (1|timepoint:adjmfc.group)
MTIF3	0	0	0	0	0	0.0053076	0.994692	NK	~ age + (1|sex) + (1|subjectid) + (1|timepoint) + (1|adjmfc.group) + (1|timepoint:adjmfc.group)
LNX2	0.13295	0	0	0	0	0.0156659	0.851384	NK	~ age + (1|sex) + (1|subjectid) + (1|timepoint) + (1|adjmfc.group) + (1|timepoint:adjmfc.group)
POLR1D	0	0	0	0	0	0.00779512	0.992205	NK	~ age + (1|sex) + (1|subjectid) + (1|timepoint) + (1|adjmfc.group) + (1|timepoint:adjmfc.group)
ATP5EP2	0.22756	4.57184e-10	0.173429	0	0.0384413	0.0167753	0.543794	NK	~ age + (1|sex) + (1|subjectid) + (1|timepoint) + (1|adjmfc.group) + (1|timepoint:adjmfc.group)
PAN3	0.0485344	0.00224628	4.93293e-10	1.84593e-10	6.47861e-10	0.000399702	0.94882	NK	~ age + (1|sex) + (1|subjectid) + (1|timepoint) + (1|adjmfc.group) + (1|timepoint:adjmfc.group)
POMP	0.144247	6.73634e-10	0	9.67942e-11	0.117104	0.000938801	0.73771	NK	~ age + (1|sex) + (1|subjectid) + (1|timepoint) + (1|adjmfc.group) + (1|timepoint:adjmfc.group)
SLC46A3	0.0296822	0	0	0	0	0.0491368	0.921181	NK	~ age + (1|sex) + (1|subjectid) + (1|timepoint) + (1|adjmfc.group) + (1|timepoint:adjmfc.group)
UBL3	0	0	0	0	0	0.0318163	0.968184	NK	~ age + (1|sex) + (1|subjectid) + (1|timepoint) + (1|adjmfc.group) + (1|timepoint:adjmfc.group)
KATNAL1	5.97936e-10	5.41779e-10	2.82744e-08	0.0591443	0.0238846	0.0942972	0.822674	NK	~ age + (1|sex) + (1|subjectid) + (1|timepoint) + (1|adjmfc.group) + (1|timepoint:adjmfc.group)
LINC00426	0	1.05111e-09	9.44094e-10	0	0	0.0645625	0.935437	NK	~ age + (1|sex) + (1|subjectid) + (1|timepoint) + (1|adjmfc.group) + (1|timepoint:adjmfc.group)
HMGB1	0.307279	2.36101e-08	0.102874	0.126654	1.06336e-08	0.00435711	0.458836	NK	~ age + (1|sex) + (1|subjectid) + (1|timepoint) + (1|adjmfc.group) + (1|timepoint:adjmfc.group)
USPL1	0	3.62589e-09	0.11658	0	0.00221761	0.0566638	0.824539	NK	~ age + (1|sex) + (1|subjectid) + (1|timepoint) + (1|adjmfc.group) + (1|timepoint:adjmfc.group)
ALOX5AP	0	0	0.554535	0.030965	0	8.03763e-06	0.414492	NK	~ age + (1|sex) + (1|subjectid) + (1|timepoint) + (1|adjmfc.group) + (1|timepoint:adjmfc.group)
HSPH1	0.0418577	0	0.0776007	2.0411e-10	0	1.72522e-05	0.880524	NK	~ age + (1|sex) + (1|subjectid) + (1|timepoint) + (1|adjmfc.group) + (1|timepoint:adjmfc.group)
B3GALTL	0	0	0	0	0	0.00171932	0.998281	NK	~ age + (1|sex) + (1|subjectid) + (1|timepoint) + (1|adjmfc.group) + (1|timepoint:adjmfc.group)
N4BP2L1	0	0	0	0.0244034	0	0.00657061	0.969026	NK	~ age + (1|sex) + (1|subjectid) + (1|timepoint) + (1|adjmfc.group) + (1|timepoint:adjmfc.group)
N4BP2L2	0	0	0.391135	1.46923e-10	0	0.00210005	0.606765	NK	~ age + (1|sex) + (1|subjectid) + (1|timepoint) + (1|adjmfc.group) + (1|timepoint:adjmfc.group)
PDS5B	0	0.00148742	0.196213	2.02633e-10	1.2144e-10	0.000362366	0.801938	NK	~ age + (1|sex) + (1|subjectid) + (1|timepoint) + (1|adjmfc.group) + (1|timepoint:adjmfc.group)
SPG20	6.52951e-09	0.0054657	0.228699	0.0717286	1.79264e-10	0.0105353	0.683571	NK	~ age + (1|sex) + (1|subjectid) + (1|timepoint) + (1|adjmfc.group) + (1|timepoint:adjmfc.group)
RFXAP	0	1.70939e-07	0	0.00367735	0	5.36136e-05	0.996269	NK	~ age + (1|sex) + (1|subjectid) + (1|timepoint) + (1|adjmfc.group) + (1|timepoint:adjmfc.group)
ALG5	0.0428238	0.0149616	0.0754634	0	0.183677	0.0408711	0.642203	NK	~ age + (1|sex) + (1|subjectid) + (1|timepoint) + (1|adjmfc.group) + (1|timepoint:adjmfc.group)
EXOSC8	0	0	0	0	0	0.0690285	0.930971	NK	~ age + (1|sex) + (1|subjectid) + (1|timepoint) + (1|adjmfc.group) + (1|timepoint:adjmfc.group)
SUPT20H	0.0403616	0.0302091	2.36633e-09	0	0	0.0562812	0.873148	NK	~ age + (1|sex) + (1|subjectid) + (1|timepoint) + (1|adjmfc.group) + (1|timepoint:adjmfc.group)
UFM1	0	0	0.0709729	0	0.118527	0.00976094	0.800739	NK	~ age + (1|sex) + (1|subjectid) + (1|timepoint) + (1|adjmfc.group) + (1|timepoint:adjmfc.group)
PROSER1	7.78503e-11	0	0	0.289521	0	0.0544757	0.656003	NK	~ age + (1|sex) + (1|subjectid) + (1|timepoint) + (1|adjmfc.group) + (1|timepoint:adjmfc.group)
NHLRC3	0	0.0119921	0	0	0	0.0343349	0.953673	NK	~ age + (1|sex) + (1|subjectid) + (1|timepoint) + (1|adjmfc.group) + (1|timepoint:adjmfc.group)
COG6	0	0.0169357	0.125786	0	0	0.0239042	0.833374	NK	~ age + (1|sex) + (1|subjectid) + (1|timepoint) + (1|adjmfc.group) + (1|timepoint:adjmfc.group)
FOXO1	0.000679706	0	0.0140601	1.27001e-10	0	0.0194992	0.965761	NK	~ age + (1|sex) + (1|subjectid) + (1|timepoint) + (1|adjmfc.group) + (1|timepoint:adjmfc.group)
MRPS31	0	0	0.273088	1.63353e-10	0.17765	0.00277619	0.546486	NK	~ age + (1|sex) + (1|subjectid) + (1|timepoint) + (1|adjmfc.group) + (1|timepoint:adjmfc.group)
ELF1	0.0126933	0	0.163228	0	0.102115	0.0374698	0.684494	NK	~ age + (1|sex) + (1|subjectid) + (1|timepoint) + (1|adjmfc.group) + (1|timepoint:adjmfc.group)
WBP4	0	0	0	0	0	0.00439878	0.995601	NK	~ age + (1|sex) + (1|subjectid) + (1|timepoint) + (1|adjmfc.group) + (1|timepoint:adjmfc.group)
KBTBD6	0	0	0	0	0.023127	0.0382625	0.938611	NK	~ age + (1|sex) + (1|subjectid) + (1|timepoint) + (1|adjmfc.group) + (1|timepoint:adjmfc.group)
KBTBD7	0.0289518	0	0.0149433	0	0.0436577	0.00223121	0.910216	NK	~ age + (1|sex) + (1|subjectid) + (1|timepoint) + (1|adjmfc.group) + (1|timepoint:adjmfc.group)
MTRF1	0	1.02253e-09	0	0	0.111203	0.00411484	0.884683	NK	~ age + (1|sex) + (1|subjectid) + (1|timepoint) + (1|adjmfc.group) + (1|timepoint:adjmfc.group)
NAA16	0	0	0	0	0	0.102997	0.897003	NK	~ age + (1|sex) + (1|subjectid) + (1|timepoint) + (1|adjmfc.group) + (1|timepoint:adjmfc.group)
RGCC	0.0138193	0	0.0728511	0	2.0652e-09	0.00512109	0.908209	NK	~ age + (1|sex) + (1|subjectid) + (1|timepoint) + (1|adjmfc.group) + (1|timepoint:adjmfc.group)
VWA8	0	2.43459e-09	0	3.76791e-10	0.0680395	0.0758141	0.856146	NK	~ age + (1|sex) + (1|subjectid) + (1|timepoint) + (1|adjmfc.group) + (1|timepoint:adjmfc.group)
AKAP11	0	0	0	0	0	0.00454138	0.995459	NK	~ age + (1|sex) + (1|subjectid) + (1|timepoint) + (1|adjmfc.group) + (1|timepoint:adjmfc.group)
EPSTI1	0.0864356	0.0339167	0.209586	0.085121	0.00466303	0.042278	0.538	NK	~ age + (1|sex) + (1|subjectid) + (1|timepoint) + (1|adjmfc.group) + (1|timepoint:adjmfc.group)
DNAJC15	0.0404932	0	0.594561	0	0.0117496	0.0218171	0.331379	NK	~ age + (1|sex) + (1|subjectid) + (1|timepoint) + (1|adjmfc.group) + (1|timepoint:adjmfc.group)
CCDC122	3.33681e-10	5.42068e-10	0.30649	0.143648	0	0.00139139	0.54847	NK	~ age + (1|sex) + (1|subjectid) + (1|timepoint) + (1|adjmfc.group) + (1|timepoint:adjmfc.group)
TSC22D1	0	0	0	0	0	5.5324e-05	0.999945	NK	~ age + (1|sex) + (1|subjectid) + (1|timepoint) + (1|adjmfc.group) + (1|timepoint:adjmfc.group)
NUFIP1	1.75255e-10	4.43261e-09	0.17349	0	0.0508052	0.0072325	0.768472	NK	~ age + (1|sex) + (1|subjectid) + (1|timepoint) + (1|adjmfc.group) + (1|timepoint:adjmfc.group)
GPALPP1	0.0151492	0	0	0	0	0.0105006	0.97435	NK	~ age + (1|sex) + (1|subjectid) + (1|timepoint) + (1|adjmfc.group) + (1|timepoint:adjmfc.group)
GTF2F2	0	0	0	0	0	0.00659464	0.993405	NK	~ age + (1|sex) + (1|subjectid) + (1|timepoint) + (1|adjmfc.group) + (1|timepoint:adjmfc.group)
TPT1	0.0883504	0	0.469925	0.107814	0.0321111	0.0285153	0.273285	NK	~ age + (1|sex) + (1|subjectid) + (1|timepoint) + (1|adjmfc.group) + (1|timepoint:adjmfc.group)
TPT1-AS1	1.24034e-10	0.0535953	0.136541	0.120524	0	0.0244779	0.664863	NK	~ age + (1|sex) + (1|subjectid) + (1|timepoint) + (1|adjmfc.group) + (1|timepoint:adjmfc.group)
SLC25A30	0	0	2.46283e-09	0	0.0686152	0.0101487	0.921236	NK	~ age + (1|sex) + (1|subjectid) + (1|timepoint) + (1|adjmfc.group) + (1|timepoint:adjmfc.group)
COG3	8.56597e-11	0.000558959	3.58907e-09	0	0.117031	0.0721026	0.810308	NK	~ age + (1|sex) + (1|subjectid) + (1|timepoint) + (1|adjmfc.group) + (1|timepoint:adjmfc.group)
ZC3H13	0	0	0	0.0223017	0.138939	0.0102513	0.828508	NK	~ age + (1|sex) + (1|subjectid) + (1|timepoint) + (1|adjmfc.group) + (1|timepoint:adjmfc.group)
LCP1	0.0651761	0	0.222725	0	0.0323519	9.4283e-05	0.679653	NK	~ age + (1|sex) + (1|subjectid) + (1|timepoint) + (1|adjmfc.group) + (1|timepoint:adjmfc.group)
LRCH1	1.90187e-08	2.66148e-10	0.194811	0	2.7477e-09	0.000966405	0.804223	NK	~ age + (1|sex) + (1|subjectid) + (1|timepoint) + (1|adjmfc.group) + (1|timepoint:adjmfc.group)
ESD	4.86043e-10	5.54838e-10	0.0267967	0	0	0.0709682	0.902235	NK	~ age + (1|sex) + (1|subjectid) + (1|timepoint) + (1|adjmfc.group) + (1|timepoint:adjmfc.group)
LINC00562	0	0	0	0	0	0.0863707	0.913629	NK	~ age + (1|sex) + (1|subjectid) + (1|timepoint) + (1|adjmfc.group) + (1|timepoint:adjmfc.group)
SUCLA2	0	0.00780713	0	0	0	0.1515	0.840692	NK	~ age + (1|sex) + (1|subjectid) + (1|timepoint) + (1|adjmfc.group) + (1|timepoint:adjmfc.group)
NUDT15	0	0.047946	2.95245e-09	3.32455e-09	0.209191	0.0012857	0.741577	NK	~ age + (1|sex) + (1|subjectid) + (1|timepoint) + (1|adjmfc.group) + (1|timepoint:adjmfc.group)
MED4	0.0252353	3.09519e-10	0	0.152316	0.039315	0.000133841	0.783	NK	~ age + (1|sex) + (1|subjectid) + (1|timepoint) + (1|adjmfc.group) + (1|timepoint:adjmfc.group)
ITM2B	0.0449576	2.68134e-10	3.61834e-08	0.114864	0	0.0717452	0.768434	NK	~ age + (1|sex) + (1|subjectid) + (1|timepoint) + (1|adjmfc.group) + (1|timepoint:adjmfc.group)
RB1	0	1.22707e-10	0.195137	0.0520115	0	0.0187144	0.734137	NK	~ age + (1|sex) + (1|subjectid) + (1|timepoint) + (1|adjmfc.group) + (1|timepoint:adjmfc.group)
LPAR6	0	0.0142605	0.320453	0.0409473	0	0.0252572	0.599082	NK	~ age + (1|sex) + (1|subjectid) + (1|timepoint) + (1|adjmfc.group) + (1|timepoint:adjmfc.group)
RCBTB2	0	0	0.16502	0	0	0.00959904	0.825381	NK	~ age + (1|sex) + (1|subjectid) + (1|timepoint) + (1|adjmfc.group) + (1|timepoint:adjmfc.group)
CYSLTR2	0.0229311	8.31726e-09	0.147572	0.0825463	0	0.000109275	0.746841	NK	~ age + (1|sex) + (1|subjectid) + (1|timepoint) + (1|adjmfc.group) + (1|timepoint:adjmfc.group)
FNDC3A	0.207995	0	0	0	1.14603e-10	0.0138129	0.778193	NK	~ age + (1|sex) + (1|subjectid) + (1|timepoint) + (1|adjmfc.group) + (1|timepoint:adjmfc.group)
CDADC1	0	0	0.245643	1.39566e-10	0	0.0111602	0.743197	NK	~ age + (1|sex) + (1|subjectid) + (1|timepoint) + (1|adjmfc.group) + (1|timepoint:adjmfc.group)
SETDB2	0	0	0	0	0	9.69843e-05	0.999903	NK	~ age + (1|sex) + (1|subjectid) + (1|timepoint) + (1|adjmfc.group) + (1|timepoint:adjmfc.group)
PHF11	0.0545921	0	0	0	0	0.0563409	0.889067	NK	~ age + (1|sex) + (1|subjectid) + (1|timepoint) + (1|adjmfc.group) + (1|timepoint:adjmfc.group)
RCBTB1	0	0.0454552	2.57179e-10	0	0.195471	0.0245376	0.734536	NK	~ age + (1|sex) + (1|subjectid) + (1|timepoint) + (1|adjmfc.group) + (1|timepoint:adjmfc.group)
EBPL	0	9.28096e-11	0.362625	0	0.0104711	0.0748386	0.552065	NK	~ age + (1|sex) + (1|subjectid) + (1|timepoint) + (1|adjmfc.group) + (1|timepoint:adjmfc.group)
KPNA3	0	0.0199335	0.160882	0.0260428	0	0.0636473	0.729495	NK	~ age + (1|sex) + (1|subjectid) + (1|timepoint) + (1|adjmfc.group) + (1|timepoint:adjmfc.group)
SPRYD7	0	0.00390358	0	0.0233688	0	0.0163211	0.956406	NK	~ age + (1|sex) + (1|subjectid) + (1|timepoint) + (1|adjmfc.group) + (1|timepoint:adjmfc.group)
TRIM13	4.57227e-11	0.0395781	0.23975	0	0.435452	0.000232391	0.284988	NK	~ age + (1|sex) + (1|subjectid) + (1|timepoint) + (1|adjmfc.group) + (1|timepoint:adjmfc.group)
DLEU1	0	0	0	0	0.0404431	0.0955902	0.863967	NK	~ age + (1|sex) + (1|subjectid) + (1|timepoint) + (1|adjmfc.group) + (1|timepoint:adjmfc.group)
RNASEH2B	3.76643e-06	0.0109344	0.262562	1.8743e-09	0.0846916	0.00702512	0.634783	NK	~ age + (1|sex) + (1|subjectid) + (1|timepoint) + (1|adjmfc.group) + (1|timepoint:adjmfc.group)
INTS6	0.0705744	0	0	0	0	0.038455	0.890971	NK	~ age + (1|sex) + (1|subjectid) + (1|timepoint) + (1|adjmfc.group) + (1|timepoint:adjmfc.group)
INTS6-AS1	0.0211671	0	1.58714e-10	0	0	0.00318406	0.975649	NK	~ age + (1|sex) + (1|subjectid) + (1|timepoint) + (1|adjmfc.group) + (1|timepoint:adjmfc.group)
DHRS12	1.37423e-08	0	6.24295e-10	1.29588e-09	2.34582e-08	0.0217798	0.97822	NK	~ age + (1|sex) + (1|subjectid) + (1|timepoint) + (1|adjmfc.group) + (1|timepoint:adjmfc.group)
ALG11	0	0.100054	0.191303	0.0431678	0	0.0306642	0.634811	NK	~ age + (1|sex) + (1|subjectid) + (1|timepoint) + (1|adjmfc.group) + (1|timepoint:adjmfc.group)
UTP14C	0	6.68266e-10	0	0	0.015358	0.000284409	0.984358	NK	~ age + (1|sex) + (1|subjectid) + (1|timepoint) + (1|adjmfc.group) + (1|timepoint:adjmfc.group)
VPS36	0.0302885	0.00973283	0	2.8638e-10	0	0.0621721	0.897807	NK	~ age + (1|sex) + (1|subjectid) + (1|timepoint) + (1|adjmfc.group) + (1|timepoint:adjmfc.group)
CKAP2	0	0	0	0	0	0.0151244	0.984876	NK	~ age + (1|sex) + (1|subjectid) + (1|timepoint) + (1|adjmfc.group) + (1|timepoint:adjmfc.group)
HNRNPA1L2	0	0	0	0	0	0.0125098	0.98749	NK	~ age + (1|sex) + (1|subjectid) + (1|timepoint) + (1|adjmfc.group) + (1|timepoint:adjmfc.group)
SUGT1	0	5.41702e-10	0	0.0164764	2.19761e-10	0.0530645	0.930459	NK	~ age + (1|sex) + (1|subjectid) + (1|timepoint) + (1|adjmfc.group) + (1|timepoint:adjmfc.group)
TDRD3	0.00694207	0	0	1.80393e-09	0.0813595	0.0798168	0.831882	NK	~ age + (1|sex) + (1|subjectid) + (1|timepoint) + (1|adjmfc.group) + (1|timepoint:adjmfc.group)
MZT1	0	0	0	0.0145733	0.0786892	0.0658306	0.840907	NK	~ age + (1|sex) + (1|subjectid) + (1|timepoint) + (1|adjmfc.group) + (1|timepoint:adjmfc.group)
DIS3	9.53514e-11	0	0.0255437	7.29017e-10	0.0523489	0.0111659	0.910942	NK	~ age + (1|sex) + (1|subjectid) + (1|timepoint) + (1|adjmfc.group) + (1|timepoint:adjmfc.group)
PIBF1	0	0	0	0	0	0.00649817	0.993502	NK	~ age + (1|sex) + (1|subjectid) + (1|timepoint) + (1|adjmfc.group) + (1|timepoint:adjmfc.group)
KLF12	0	0	0	0	0	0.014713	0.985287	NK	~ age + (1|sex) + (1|subjectid) + (1|timepoint) + (1|adjmfc.group) + (1|timepoint:adjmfc.group)
COMMD6	0.0472031	0	0.358132	0.0617333	0	0.208755	0.324177	NK	~ age + (1|sex) + (1|subjectid) + (1|timepoint) + (1|adjmfc.group) + (1|timepoint:adjmfc.group)
UCHL3	0	0	0.38022	0.000990529	0.037032	0.0499814	0.531776	NK	~ age + (1|sex) + (1|subjectid) + (1|timepoint) + (1|adjmfc.group) + (1|timepoint:adjmfc.group)
KCTD12	1.16788e-09	0	0.384699	0	0	0.0506878	0.564613	NK	~ age + (1|sex) + (1|subjectid) + (1|timepoint) + (1|adjmfc.group) + (1|timepoint:adjmfc.group)
CLN5	0	0	0.267279	0	4.4085e-09	0.000774105	0.731946	NK	~ age + (1|sex) + (1|subjectid) + (1|timepoint) + (1|adjmfc.group) + (1|timepoint:adjmfc.group)
FBXL3	0	0.00830055	0.00380389	0	0	0.00591957	0.981976	NK	~ age + (1|sex) + (1|subjectid) + (1|timepoint) + (1|adjmfc.group) + (1|timepoint:adjmfc.group)
MYCBP2	0	4.86248e-10	3.01212e-10	0.0117439	0.00291514	0.0517308	0.93361	NK	~ age + (1|sex) + (1|subjectid) + (1|timepoint) + (1|adjmfc.group) + (1|timepoint:adjmfc.group)
SLAIN1	0	0	0	0	0.17387	0.0560846	0.770045	NK	~ age + (1|sex) + (1|subjectid) + (1|timepoint) + (1|adjmfc.group) + (1|timepoint:adjmfc.group)
RNF219	0.0775024	0.00567175	0.239798	0	0	0.00714708	0.669881	NK	~ age + (1|sex) + (1|subjectid) + (1|timepoint) + (1|adjmfc.group) + (1|timepoint:adjmfc.group)
RBM26	0	0	2.76063e-10	5.74669e-10	0.0199929	0.144912	0.835096	NK	~ age + (1|sex) + (1|subjectid) + (1|timepoint) + (1|adjmfc.group) + (1|timepoint:adjmfc.group)
TGDS	0	0	0	0	0.0788899	0.0116574	0.909453	NK	~ age + (1|sex) + (1|subjectid) + (1|timepoint) + (1|adjmfc.group) + (1|timepoint:adjmfc.group)
GPR180	0	0	0	0	0	0.0114856	0.988514	NK	~ age + (1|sex) + (1|subjectid) + (1|timepoint) + (1|adjmfc.group) + (1|timepoint:adjmfc.group)
DNAJC3	0	0	0	0	0	0.0190895	0.98091	NK	~ age + (1|sex) + (1|subjectid) + (1|timepoint) + (1|adjmfc.group) + (1|timepoint:adjmfc.group)
MBNL2	0	0	0	0	0.0781867	0.019893	0.90192	NK	~ age + (1|sex) + (1|subjectid) + (1|timepoint) + (1|adjmfc.group) + (1|timepoint:adjmfc.group)
RAP2A	0.119484	0	0.0836629	0.0976276	0	0.00463237	0.694594	NK	~ age + (1|sex) + (1|subjectid) + (1|timepoint) + (1|adjmfc.group) + (1|timepoint:adjmfc.group)
IPO5	0	0	0.146715	0	0	0.0027411	0.850544	NK	~ age + (1|sex) + (1|subjectid) + (1|timepoint) + (1|adjmfc.group) + (1|timepoint:adjmfc.group)
STK24	0	0	0	0	0	0.0464154	0.953585	NK	~ age + (1|sex) + (1|subjectid) + (1|timepoint) + (1|adjmfc.group) + (1|timepoint:adjmfc.group)
UBAC2	0.11951	0	0	0.0900103	0	0.0146494	0.77583	NK	~ age + (1|sex) + (1|subjectid) + (1|timepoint) + (1|adjmfc.group) + (1|timepoint:adjmfc.group)
GPR18	0	0	0	0	0	0.0805127	0.919487	NK	~ age + (1|sex) + (1|subjectid) + (1|timepoint) + (1|adjmfc.group) + (1|timepoint:adjmfc.group)
GPR183	0	0.0412018	0.129257	0.010558	0.0378316	0.0196927	0.761459	NK	~ age + (1|sex) + (1|subjectid) + (1|timepoint) + (1|adjmfc.group) + (1|timepoint:adjmfc.group)
TM9SF2	0	1.13332e-10	8.30426e-09	1.16859e-09	0	0.000151466	0.999849	NK	~ age + (1|sex) + (1|subjectid) + (1|timepoint) + (1|adjmfc.group) + (1|timepoint:adjmfc.group)
CLYBL	0	0	0.316299	0.018217	2.70362e-10	0.0295631	0.63592	NK	~ age + (1|sex) + (1|subjectid) + (1|timepoint) + (1|adjmfc.group) + (1|timepoint:adjmfc.group)
PCCA	0	0	0	0	0	0.00741178	0.992588	NK	~ age + (1|sex) + (1|subjectid) + (1|timepoint) + (1|adjmfc.group) + (1|timepoint:adjmfc.group)
GGACT	0	0.0204841	0.0556411	5.4493e-10	2.39167e-10	0.0604263	0.863448	NK	~ age + (1|sex) + (1|subjectid) + (1|timepoint) + (1|adjmfc.group) + (1|timepoint:adjmfc.group)
TMTC4	0	0	0.390116	0	0	0.00674312	0.60314	NK	~ age + (1|sex) + (1|subjectid) + (1|timepoint) + (1|adjmfc.group) + (1|timepoint:adjmfc.group)
FGF14-AS2	0.0308166	0	0	0.124813	1.28779e-09	0.00898772	0.835383	NK	~ age + (1|sex) + (1|subjectid) + (1|timepoint) + (1|adjmfc.group) + (1|timepoint:adjmfc.group)
TPP2	0	0.0389323	0.229523	0	0	7.57915e-05	0.731469	NK	~ age + (1|sex) + (1|subjectid) + (1|timepoint) + (1|adjmfc.group) + (1|timepoint:adjmfc.group)
TEX30	0	0	0.0578935	8.31998e-11	0.272864	0.00833892	0.660904	NK	~ age + (1|sex) + (1|subjectid) + (1|timepoint) + (1|adjmfc.group) + (1|timepoint:adjmfc.group)
BIVM	0	0	0.0348654	0	0	0.014711	0.950424	NK	~ age + (1|sex) + (1|subjectid) + (1|timepoint) + (1|adjmfc.group) + (1|timepoint:adjmfc.group)
ERCC5	0	0	0.0412908	6.2458e-08	0.0550559	0.00115276	0.9025	NK	~ age + (1|sex) + (1|subjectid) + (1|timepoint) + (1|adjmfc.group) + (1|timepoint:adjmfc.group)
ARGLU1	0	0	2.13778e-10	0	0.169495	0.0118668	0.818638	NK	~ age + (1|sex) + (1|subjectid) + (1|timepoint) + (1|adjmfc.group) + (1|timepoint:adjmfc.group)
ABHD13	0	3.66305e-10	0.153397	1.13637e-09	0.0697199	0.0675417	0.709342	NK	~ age + (1|sex) + (1|subjectid) + (1|timepoint) + (1|adjmfc.group) + (1|timepoint:adjmfc.group)
TNFSF13B	0.171058	0	0	0	0.0662573	0.00237613	0.760308	NK	~ age + (1|sex) + (1|subjectid) + (1|timepoint) + (1|adjmfc.group) + (1|timepoint:adjmfc.group)
IRS2	0.260852	0.00758534	0.0983478	0	0.0228557	0.00144282	0.608917	NK	~ age + (1|sex) + (1|subjectid) + (1|timepoint) + (1|adjmfc.group) + (1|timepoint:adjmfc.group)
CARS2	0	0	0.196534	0	0	2.79776e-05	0.803438	NK	~ age + (1|sex) + (1|subjectid) + (1|timepoint) + (1|adjmfc.group) + (1|timepoint:adjmfc.group)
ING1	0	0	0.322218	0	4.87609e-10	3.78835e-05	0.677744	NK	~ age + (1|sex) + (1|subjectid) + (1|timepoint) + (1|adjmfc.group) + (1|timepoint:adjmfc.group)
ANKRD10	0.0465174	1.14997e-10	0.248369	9.48133e-10	0	0.00372155	0.701392	NK	~ age + (1|sex) + (1|subjectid) + (1|timepoint) + (1|adjmfc.group) + (1|timepoint:adjmfc.group)
ARHGEF7	0.0208162	2.87174e-09	0	0	8.95985e-10	0.0991807	0.880003	NK	~ age + (1|sex) + (1|subjectid) + (1|timepoint) + (1|adjmfc.group) + (1|timepoint:adjmfc.group)
TUBGCP3	0.00716317	0	0	0.183181	0	0.00399619	0.805659	NK	~ age + (1|sex) + (1|subjectid) + (1|timepoint) + (1|adjmfc.group) + (1|timepoint:adjmfc.group)
PCID2	0.0485644	0	0.102355	0	0	0.00372301	0.845357	NK	~ age + (1|sex) + (1|subjectid) + (1|timepoint) + (1|adjmfc.group) + (1|timepoint:adjmfc.group)
CUL4A	0	0	0	0	0	9.04015e-06	0.999991	NK	~ age + (1|sex) + (1|subjectid) + (1|timepoint) + (1|adjmfc.group) + (1|timepoint:adjmfc.group)
LAMP1	0.00934595	9.28418e-11	0.0592232	0	1.23901e-10	0.0104301	0.921001	NK	~ age + (1|sex) + (1|subjectid) + (1|timepoint) + (1|adjmfc.group) + (1|timepoint:adjmfc.group)
DCUN1D2	0	0	0.00721993	0	0	0.041397	0.951383	NK	~ age + (1|sex) + (1|subjectid) + (1|timepoint) + (1|adjmfc.group) + (1|timepoint:adjmfc.group)
TMCO3	0	0	0	0	0.0433347	0.0230219	0.933643	NK	~ age + (1|sex) + (1|subjectid) + (1|timepoint) + (1|adjmfc.group) + (1|timepoint:adjmfc.group)
TFDP1	0	0	0.0103728	0.0670329	0	0.00475744	0.917837	NK	~ age + (1|sex) + (1|subjectid) + (1|timepoint) + (1|adjmfc.group) + (1|timepoint:adjmfc.group)
RASA3	0	0.124479	0.327528	0.0129444	8.53733e-09	0.0376363	0.497412	NK	~ age + (1|sex) + (1|subjectid) + (1|timepoint) + (1|adjmfc.group) + (1|timepoint:adjmfc.group)
CDC16	0.160744	4.30009e-08	0	1.03902e-09	0.0165516	0.0866161	0.736089	NK	~ age + (1|sex) + (1|subjectid) + (1|timepoint) + (1|adjmfc.group) + (1|timepoint:adjmfc.group)
UPF3A	0	0	0.159806	3.45211e-10	0	0.0314571	0.808737	NK	~ age + (1|sex) + (1|subjectid) + (1|timepoint) + (1|adjmfc.group) + (1|timepoint:adjmfc.group)
CHAMP1	0	0.0196126	0.0650848	3.48818e-10	0.0758833	0.0246958	0.814723	NK	~ age + (1|sex) + (1|subjectid) + (1|timepoint) + (1|adjmfc.group) + (1|timepoint:adjmfc.group)
TTC5	0.0126456	5.07225e-10	0	0	2.44667e-10	0.0138372	0.973517	NK	~ age + (1|sex) + (1|subjectid) + (1|timepoint) + (1|adjmfc.group) + (1|timepoint:adjmfc.group)
CCNB1IP1	0	0	0.108463	0	0	0.0429363	0.848601	NK	~ age + (1|sex) + (1|subjectid) + (1|timepoint) + (1|adjmfc.group) + (1|timepoint:adjmfc.group)
RPPH1	0.0719499	4.4637e-10	0.158927	0	0	0.00264532	0.766477	NK	~ age + (1|sex) + (1|subjectid) + (1|timepoint) + (1|adjmfc.group) + (1|timepoint:adjmfc.group)
PARP2	0	0.0127683	0	0	0	0.0518487	0.935383	NK	~ age + (1|sex) + (1|subjectid) + (1|timepoint) + (1|adjmfc.group) + (1|timepoint:adjmfc.group)
TEP1	0	0	0.0562713	0	2.23693e-10	0.026659	0.91707	NK	~ age + (1|sex) + (1|subjectid) + (1|timepoint) + (1|adjmfc.group) + (1|timepoint:adjmfc.group)
OSGEP	0	0	0	0	0	0.0104567	0.989543	NK	~ age + (1|sex) + (1|subjectid) + (1|timepoint) + (1|adjmfc.group) + (1|timepoint:adjmfc.group)
APEX1	3.68976e-08	0	0.0385667	0.0864117	0	0.00618056	0.868841	NK	~ age + (1|sex) + (1|subjectid) + (1|timepoint) + (1|adjmfc.group) + (1|timepoint:adjmfc.group)
TMEM55B	0	0	0	0	0	0.059615	0.940385	NK	~ age + (1|sex) + (1|subjectid) + (1|timepoint) + (1|adjmfc.group) + (1|timepoint:adjmfc.group)
PNP	1.16706e-08	0	0.349959	0.0360385	0.116757	0.0171551	0.48009	NK	~ age + (1|sex) + (1|subjectid) + (1|timepoint) + (1|adjmfc.group) + (1|timepoint:adjmfc.group)
RNASE6	0.101884	0	0	0	0	1.70705e-06	0.898114	NK	~ age + (1|sex) + (1|subjectid) + (1|timepoint) + (1|adjmfc.group) + (1|timepoint:adjmfc.group)
METTL17	0	0	0	0	0.00558244	6.55317e-06	0.994411	NK	~ age + (1|sex) + (1|subjectid) + (1|timepoint) + (1|adjmfc.group) + (1|timepoint:adjmfc.group)
NDRG2	0	0	0.220622	0	0	0.0146675	0.76471	NK	~ age + (1|sex) + (1|subjectid) + (1|timepoint) + (1|adjmfc.group) + (1|timepoint:adjmfc.group)
HNRNPC	0.267075	0	0.136299	0.125425	0.0572086	0.058734	0.355259	NK	~ age + (1|sex) + (1|subjectid) + (1|timepoint) + (1|adjmfc.group) + (1|timepoint:adjmfc.group)
SUPT16H	0	0	0	0.0184519	0	0.0250885	0.95646	NK	~ age + (1|sex) + (1|subjectid) + (1|timepoint) + (1|adjmfc.group) + (1|timepoint:adjmfc.group)
CHD8	0	0	0.0954635	0	0	0.00967713	0.894859	NK	~ age + (1|sex) + (1|subjectid) + (1|timepoint) + (1|adjmfc.group) + (1|timepoint:adjmfc.group)
RAB2B	0.0695749	0.0573461	0.00751392	0	0	0.00472915	0.860836	NK	~ age + (1|sex) + (1|subjectid) + (1|timepoint) + (1|adjmfc.group) + (1|timepoint:adjmfc.group)
TOX4	0	0	0	0	0	0.00291956	0.99708	NK	~ age + (1|sex) + (1|subjectid) + (1|timepoint) + (1|adjmfc.group) + (1|timepoint:adjmfc.group)
METTL3	0	0	0.305967	0	0	0.0226742	0.671359	NK	~ age + (1|sex) + (1|subjectid) + (1|timepoint) + (1|adjmfc.group) + (1|timepoint:adjmfc.group)
DAD1	0.0441646	0	0.208844	9.17039e-11	0.0402716	0.00223608	0.704483	NK	~ age + (1|sex) + (1|subjectid) + (1|timepoint) + (1|adjmfc.group) + (1|timepoint:adjmfc.group)
ABHD4	0	0	0	0	0	0.027855	0.972145	NK	~ age + (1|sex) + (1|subjectid) + (1|timepoint) + (1|adjmfc.group) + (1|timepoint:adjmfc.group)
OXA1L	0	0	0	0.0973043	0.0353247	0.0131248	0.854246	NK	~ age + (1|sex) + (1|subjectid) + (1|timepoint) + (1|adjmfc.group) + (1|timepoint:adjmfc.group)
MRPL52	0.0361736	0	0	0.0477258	0.0508228	0.107548	0.757729	NK	~ age + (1|sex) + (1|subjectid) + (1|timepoint) + (1|adjmfc.group) + (1|timepoint:adjmfc.group)
LRP10	0	0	0	0	0	0.0116709	0.988329	NK	~ age + (1|sex) + (1|subjectid) + (1|timepoint) + (1|adjmfc.group) + (1|timepoint:adjmfc.group)
RBM23	2.29545e-10	0	0.524768	0	1.80208e-10	0.0115885	0.463643	NK	~ age + (1|sex) + (1|subjectid) + (1|timepoint) + (1|adjmfc.group) + (1|timepoint:adjmfc.group)
PRMT5-AS1	0.00535564	0	0	0	0.107912	0.0333628	0.85337	NK	~ age + (1|sex) + (1|subjectid) + (1|timepoint) + (1|adjmfc.group) + (1|timepoint:adjmfc.group)
PRMT5	0.0841464	0.0255788	0	0	0	5.3265e-06	0.89027	NK	~ age + (1|sex) + (1|subjectid) + (1|timepoint) + (1|adjmfc.group) + (1|timepoint:adjmfc.group)
C14orf93	1.22518e-09	1.05328e-09	0.231391	7.31164e-10	0.139083	0.000101534	0.629424	NK	~ age + (1|sex) + (1|subjectid) + (1|timepoint) + (1|adjmfc.group) + (1|timepoint:adjmfc.group)
PSMB5	0.247671	0	3.48491e-09	0	0.19387	0.135294	0.423165	NK	~ age + (1|sex) + (1|subjectid) + (1|timepoint) + (1|adjmfc.group) + (1|timepoint:adjmfc.group)
ACIN1	0	0	0	0	0.173649	0.0052019	0.821149	NK	~ age + (1|sex) + (1|subjectid) + (1|timepoint) + (1|adjmfc.group) + (1|timepoint:adjmfc.group)
C14orf119	0	8.92862e-10	0	0	0.205085	0.000214306	0.7947	NK	~ age + (1|sex) + (1|subjectid) + (1|timepoint) + (1|adjmfc.group) + (1|timepoint:adjmfc.group)
PPP1R3E	7.63821e-09	0.0651013	0	1.23214e-09	0.0455951	0.0044705	0.884833	NK	~ age + (1|sex) + (1|subjectid) + (1|timepoint) + (1|adjmfc.group) + (1|timepoint:adjmfc.group)
PABPN1	0.182103	0	0	0	0.209545	0.00829763	0.600055	NK	~ age + (1|sex) + (1|subjectid) + (1|timepoint) + (1|adjmfc.group) + (1|timepoint:adjmfc.group)
SLC22A17	6.30424e-09	1.74259e-10	0.0673237	0.0259797	0	0.000135758	0.906561	NK	~ age + (1|sex) + (1|subjectid) + (1|timepoint) + (1|adjmfc.group) + (1|timepoint:adjmfc.group)
NGDN	0.0337096	0	0.0145176	0	0	0.000188955	0.951584	NK	~ age + (1|sex) + (1|subjectid) + (1|timepoint) + (1|adjmfc.group) + (1|timepoint:adjmfc.group)
RP11-66N24.4	0	0	0.252772	0	0	0.000334838	0.746893	NK	~ age + (1|sex) + (1|subjectid) + (1|timepoint) + (1|adjmfc.group) + (1|timepoint:adjmfc.group)
AP1G2	0.0509071	0	0	0.0034005	0	0.00231172	0.943381	NK	~ age + (1|sex) + (1|subjectid) + (1|timepoint) + (1|adjmfc.group) + (1|timepoint:adjmfc.group)
RP11-66N24.3	0	0	0	0	0	0.000179735	0.99982	NK	~ age + (1|sex) + (1|subjectid) + (1|timepoint) + (1|adjmfc.group) + (1|timepoint:adjmfc.group)
DHRS4	0	0	0.0947108	0	0	0.0637495	0.84154	NK	~ age + (1|sex) + (1|subjectid) + (1|timepoint) + (1|adjmfc.group) + (1|timepoint:adjmfc.group)
DHRS4L2	0	0.104166	0.306719	2.50575e-09	1.78132e-09	0.0228073	0.566308	NK	~ age + (1|sex) + (1|subjectid) + (1|timepoint) + (1|adjmfc.group) + (1|timepoint:adjmfc.group)
LRRC16B	2.68785e-09	0	0.220732	0.0124027	3.18941e-09	2.31744e-05	0.766842	NK	~ age + (1|sex) + (1|subjectid) + (1|timepoint) + (1|adjmfc.group) + (1|timepoint:adjmfc.group)
PCK2	1.77354e-10	0	0.0191178	0	0	0.000292436	0.98059	NK	~ age + (1|sex) + (1|subjectid) + (1|timepoint) + (1|adjmfc.group) + (1|timepoint:adjmfc.group)
DCAF11	0	0	0	0	0	0.00443651	0.995563	NK	~ age + (1|sex) + (1|subjectid) + (1|timepoint) + (1|adjmfc.group) + (1|timepoint:adjmfc.group)
PSME1	0	0	0	0.275368	0	0.0922494	0.632383	NK	~ age + (1|sex) + (1|subjectid) + (1|timepoint) + (1|adjmfc.group) + (1|timepoint:adjmfc.group)
EMC9	0	0.0463938	0	0	0	0.013598	0.940008	NK	~ age + (1|sex) + (1|subjectid) + (1|timepoint) + (1|adjmfc.group) + (1|timepoint:adjmfc.group)
RP11-468E2.5	0	0	0.174404	0	0.123732	0.000203213	0.70166	NK	~ age + (1|sex) + (1|subjectid) + (1|timepoint) + (1|adjmfc.group) + (1|timepoint:adjmfc.group)
PSME2	0.017708	0	0.115547	0.429384	0	0.0731837	0.364178	NK	~ age + (1|sex) + (1|subjectid) + (1|timepoint) + (1|adjmfc.group) + (1|timepoint:adjmfc.group)
RP11-468E2.4	0	0.0780041	0	0.111231	0	0.0454425	0.765323	NK	~ age + (1|sex) + (1|subjectid) + (1|timepoint) + (1|adjmfc.group) + (1|timepoint:adjmfc.group)
IRF9	0.101282	0.0905728	2.66015e-09	0.206662	0.0892117	0.00330862	0.508964	NK	~ age + (1|sex) + (1|subjectid) + (1|timepoint) + (1|adjmfc.group) + (1|timepoint:adjmfc.group)
REC8	0	0.0125681	0.0368121	0	0	0.153475	0.797145	NK	~ age + (1|sex) + (1|subjectid) + (1|timepoint) + (1|adjmfc.group) + (1|timepoint:adjmfc.group)
IPO4	5.51673e-10	0.0151145	1.80564e-07	0.116318	0	0.0209467	0.84762	NK	~ age + (1|sex) + (1|subjectid) + (1|timepoint) + (1|adjmfc.group) + (1|timepoint:adjmfc.group)
TM9SF1	0	0	0	0	0	0.0311685	0.968831	NK	~ age + (1|sex) + (1|subjectid) + (1|timepoint) + (1|adjmfc.group) + (1|timepoint:adjmfc.group)
CHMP4A	0	0	0	0	0	0.00831318	0.991687	NK	~ age + (1|sex) + (1|subjectid) + (1|timepoint) + (1|adjmfc.group) + (1|timepoint:adjmfc.group)
NEDD8	0.0988582	0.0113195	0.18011	0.0542972	0	0.10416	0.551255	NK	~ age + (1|sex) + (1|subjectid) + (1|timepoint) + (1|adjmfc.group) + (1|timepoint:adjmfc.group)
GMPR2	0.0849597	2.84169e-10	0	0	0.0567438	0.00261767	0.855679	NK	~ age + (1|sex) + (1|subjectid) + (1|timepoint) + (1|adjmfc.group) + (1|timepoint:adjmfc.group)
TINF2	0.0233075	0.010132	0.0247458	0.0236015	0.304058	0.000222493	0.613932	NK	~ age + (1|sex) + (1|subjectid) + (1|timepoint) + (1|adjmfc.group) + (1|timepoint:adjmfc.group)
RABGGTA	0.0328396	0	0	0	0	0.00738476	0.959776	NK	~ age + (1|sex) + (1|subjectid) + (1|timepoint) + (1|adjmfc.group) + (1|timepoint:adjmfc.group)
DHRS1	0.21614	0.0990409	0.23769	0.0958071	1.07996e-09	0.0142849	0.337037	NK	~ age + (1|sex) + (1|subjectid) + (1|timepoint) + (1|adjmfc.group) + (1|timepoint:adjmfc.group)
NOP9	0.0223047	0	0	0	0	0.043476	0.934219	NK	~ age + (1|sex) + (1|subjectid) + (1|timepoint) + (1|adjmfc.group) + (1|timepoint:adjmfc.group)
CIDEB	9.34705e-10	0	0	2.72708e-09	0.0032033	0.00484508	0.991952	NK	~ age + (1|sex) + (1|subjectid) + (1|timepoint) + (1|adjmfc.group) + (1|timepoint:adjmfc.group)
LTB4R	0	0	0.0620061	0.0150093	1.68445e-10	0.0209491	0.902036	NK	~ age + (1|sex) + (1|subjectid) + (1|timepoint) + (1|adjmfc.group) + (1|timepoint:adjmfc.group)
RIPK3	3.3489e-09	2.20839e-10	0.0978058	0	0.0934353	0.0225866	0.786172	NK	~ age + (1|sex) + (1|subjectid) + (1|timepoint) + (1|adjmfc.group) + (1|timepoint:adjmfc.group)
KHNYN	2.6738e-10	0	0	0	0	0.0337826	0.966217	NK	~ age + (1|sex) + (1|subjectid) + (1|timepoint) + (1|adjmfc.group) + (1|timepoint:adjmfc.group)
SDR39U1	0	0	0.0733258	0	0	0.0165681	0.910106	NK	~ age + (1|sex) + (1|subjectid) + (1|timepoint) + (1|adjmfc.group) + (1|timepoint:adjmfc.group)
GZMH	9.12199e-09	3.11803e-11	0.805568	0.01095	4.08828e-11	0.0308698	0.152612	NK	~ age + (1|sex) + (1|subjectid) + (1|timepoint) + (1|adjmfc.group) + (1|timepoint:adjmfc.group)
GZMB	0.0202072	0	0.442936	0	0.264774	0.0122266	0.259856	NK	~ age + (1|sex) + (1|subjectid) + (1|timepoint) + (1|adjmfc.group) + (1|timepoint:adjmfc.group)
G2E3	0	0.0405704	1.34074e-10	0.0886439	0	0.0931392	0.777647	NK	~ age + (1|sex) + (1|subjectid) + (1|timepoint) + (1|adjmfc.group) + (1|timepoint:adjmfc.group)
SCFD1	0.00879441	0	0.153425	0	0.0346405	0.0468773	0.756263	NK	~ age + (1|sex) + (1|subjectid) + (1|timepoint) + (1|adjmfc.group) + (1|timepoint:adjmfc.group)
COCH	0	0	0.110232	0.0247582	0.022638	0.0173275	0.825045	NK	~ age + (1|sex) + (1|subjectid) + (1|timepoint) + (1|adjmfc.group) + (1|timepoint:adjmfc.group)
STRN3	0.212419	0	1.16615e-10	0	0	0.00638723	0.781193	NK	~ age + (1|sex) + (1|subjectid) + (1|timepoint) + (1|adjmfc.group) + (1|timepoint:adjmfc.group)
AP4S1	0	9.04839e-10	0.153542	0	4.90401e-10	0.000359186	0.846099	NK	~ age + (1|sex) + (1|subjectid) + (1|timepoint) + (1|adjmfc.group) + (1|timepoint:adjmfc.group)
HECTD1	0.0251954	1.25557e-09	0	0	0	0.0956975	0.879107	NK	~ age + (1|sex) + (1|subjectid) + (1|timepoint) + (1|adjmfc.group) + (1|timepoint:adjmfc.group)
RP11-596D21.1	0.19077	0.0143861	0.162184	0.0556703	0	0.0482039	0.528786	NK	~ age + (1|sex) + (1|subjectid) + (1|timepoint) + (1|adjmfc.group) + (1|timepoint:adjmfc.group)
DTD2	0	0	0	0	0	0.0539303	0.94607	NK	~ age + (1|sex) + (1|subjectid) + (1|timepoint) + (1|adjmfc.group) + (1|timepoint:adjmfc.group)
ARHGAP5	5.1794e-09	2.16507e-10	0	0.00204698	0	0.0414751	0.956478	NK	~ age + (1|sex) + (1|subjectid) + (1|timepoint) + (1|adjmfc.group) + (1|timepoint:adjmfc.group)
SPTSSA	0	0	0	0	0.0084115	0.0263548	0.965234	NK	~ age + (1|sex) + (1|subjectid) + (1|timepoint) + (1|adjmfc.group) + (1|timepoint:adjmfc.group)
EAPP	0.481848	0	4.88188e-11	0.0433712	0.00588502	0.00708975	0.461806	NK	~ age + (1|sex) + (1|subjectid) + (1|timepoint) + (1|adjmfc.group) + (1|timepoint:adjmfc.group)
SNX6	0	0	0	0	0	0.00575032	0.99425	NK	~ age + (1|sex) + (1|subjectid) + (1|timepoint) + (1|adjmfc.group) + (1|timepoint:adjmfc.group)
CFL2	0	0	0	1.57195e-07	0.00307714	0.000949416	0.995973	NK	~ age + (1|sex) + (1|subjectid) + (1|timepoint) + (1|adjmfc.group) + (1|timepoint:adjmfc.group)
BAZ1A	0.155268	0.000648429	0	0	0	0.0275109	0.816572	NK	~ age + (1|sex) + (1|subjectid) + (1|timepoint) + (1|adjmfc.group) + (1|timepoint:adjmfc.group)
RP11-73E17.2	0	0	0.194953	0	0.00374161	0.00164777	0.799658	NK	~ age + (1|sex) + (1|subjectid) + (1|timepoint) + (1|adjmfc.group) + (1|timepoint:adjmfc.group)
SRP54	1.08439e-09	3.94786e-10	0	1.28571e-09	0.0744702	0.000424082	0.925106	NK	~ age + (1|sex) + (1|subjectid) + (1|timepoint) + (1|adjmfc.group) + (1|timepoint:adjmfc.group)
FAM177A1	8.75151e-08	2.20986e-08	0.325814	0	0.00374723	0.0277818	0.642657	NK	~ age + (1|sex) + (1|subjectid) + (1|timepoint) + (1|adjmfc.group) + (1|timepoint:adjmfc.group)
PPP2R3C	0	0	0	0	0	0.0160243	0.983976	NK	~ age + (1|sex) + (1|subjectid) + (1|timepoint) + (1|adjmfc.group) + (1|timepoint:adjmfc.group)
PSMA6	0	2.53222e-08	2.11821e-09	0	0.00597075	0.0085721	0.985457	NK	~ age + (1|sex) + (1|subjectid) + (1|timepoint) + (1|adjmfc.group) + (1|timepoint:adjmfc.group)
NFKBIA	0	0	0.0756351	0	0.533206	0.00152505	0.389633	NK	~ age + (1|sex) + (1|subjectid) + (1|timepoint) + (1|adjmfc.group) + (1|timepoint:adjmfc.group)
RALGAPA1	0	0	0	0	0	2.6488e-05	0.999974	NK	~ age + (1|sex) + (1|subjectid) + (1|timepoint) + (1|adjmfc.group) + (1|timepoint:adjmfc.group)
MBIP	0.258761	0	0.0369755	0	0.0556361	0.00485533	0.643772	NK	~ age + (1|sex) + (1|subjectid) + (1|timepoint) + (1|adjmfc.group) + (1|timepoint:adjmfc.group)
SEC23A	0	2.79504e-08	0.0844787	0	1.11843e-08	0.031846	0.883675	NK	~ age + (1|sex) + (1|subjectid) + (1|timepoint) + (1|adjmfc.group) + (1|timepoint:adjmfc.group)
GEMIN2	0	0.00123534	0	0	0	0.0192795	0.979485	NK	~ age + (1|sex) + (1|subjectid) + (1|timepoint) + (1|adjmfc.group) + (1|timepoint:adjmfc.group)
TRAPPC6B	0.00583954	0	0.0382777	0	0	0.0209398	0.934943	NK	~ age + (1|sex) + (1|subjectid) + (1|timepoint) + (1|adjmfc.group) + (1|timepoint:adjmfc.group)
PNN	1.0035e-10	0	0	0	0.233214	0.0443831	0.722403	NK	~ age + (1|sex) + (1|subjectid) + (1|timepoint) + (1|adjmfc.group) + (1|timepoint:adjmfc.group)
CTAGE5	0.060036	0	0.0298148	0	0.0854607	0.00152127	0.823167	NK	~ age + (1|sex) + (1|subjectid) + (1|timepoint) + (1|adjmfc.group) + (1|timepoint:adjmfc.group)
FBXO33	0.051845	0	0	0	0.0625981	0.00839697	0.87716	NK	~ age + (1|sex) + (1|subjectid) + (1|timepoint) + (1|adjmfc.group) + (1|timepoint:adjmfc.group)
C14orf28	2.16434e-09	0	0	0.0285149	0.0605508	0.0150187	0.895916	NK	~ age + (1|sex) + (1|subjectid) + (1|timepoint) + (1|adjmfc.group) + (1|timepoint:adjmfc.group)
KLHL28	0.113001	0.081938	0.00285513	0.0158385	0	0.00327659	0.783091	NK	~ age + (1|sex) + (1|subjectid) + (1|timepoint) + (1|adjmfc.group) + (1|timepoint:adjmfc.group)
FAM179B	0	0	0	0	0	0.00239444	0.997606	NK	~ age + (1|sex) + (1|subjectid) + (1|timepoint) + (1|adjmfc.group) + (1|timepoint:adjmfc.group)
PRPF39	2.14694e-10	0	0	0.0109964	0.131858	0.000844911	0.856301	NK	~ age + (1|sex) + (1|subjectid) + (1|timepoint) + (1|adjmfc.group) + (1|timepoint:adjmfc.group)
FKBP3	0.0317399	0	0	0	0	0.0173278	0.950932	NK	~ age + (1|sex) + (1|subjectid) + (1|timepoint) + (1|adjmfc.group) + (1|timepoint:adjmfc.group)
MIS18BP1	0.0566828	3.73105e-10	0	0	0.0359657	0.0160388	0.891313	NK	~ age + (1|sex) + (1|subjectid) + (1|timepoint) + (1|adjmfc.group) + (1|timepoint:adjmfc.group)
RPS29	0.349412	2.33994e-06	0.360595	0.0132699	0.000115813	0.159318	0.117287	NK	~ age + (1|sex) + (1|subjectid) + (1|timepoint) + (1|adjmfc.group) + (1|timepoint:adjmfc.group)
RN7SL1	0.195185	0	0	0	0	0.00758647	0.797228	NK	~ age + (1|sex) + (1|subjectid) + (1|timepoint) + (1|adjmfc.group) + (1|timepoint:adjmfc.group)
LRR1	2.64495e-10	3.23369e-08	0	1.34545e-08	0.107338	0.00500225	0.88766	NK	~ age + (1|sex) + (1|subjectid) + (1|timepoint) + (1|adjmfc.group) + (1|timepoint:adjmfc.group)
RPL36AL	0.113323	3.75537e-09	0.0823248	0.0355931	0	0.0317843	0.736974	NK	~ age + (1|sex) + (1|subjectid) + (1|timepoint) + (1|adjmfc.group) + (1|timepoint:adjmfc.group)
MGAT2	3.56311e-09	3.07952e-09	0	0	0.09659	0.0208791	0.882531	NK	~ age + (1|sex) + (1|subjectid) + (1|timepoint) + (1|adjmfc.group) + (1|timepoint:adjmfc.group)
DNAAF2	0	0	0	0	0	0.0106187	0.989381	NK	~ age + (1|sex) + (1|subjectid) + (1|timepoint) + (1|adjmfc.group) + (1|timepoint:adjmfc.group)
KLHDC2	0	0	0	0	0	0.00972982	0.99027	NK	~ age + (1|sex) + (1|subjectid) + (1|timepoint) + (1|adjmfc.group) + (1|timepoint:adjmfc.group)
NEMF	0	0	0	0.0840359	0	0.0212958	0.894668	NK	~ age + (1|sex) + (1|subjectid) + (1|timepoint) + (1|adjmfc.group) + (1|timepoint:adjmfc.group)
AL627171.2	0.0294694	2.17704e-09	0	0.0169639	5.37015e-10	0.00685104	0.946716	NK	~ age + (1|sex) + (1|subjectid) + (1|timepoint) + (1|adjmfc.group) + (1|timepoint:adjmfc.group)
ARF6	0	0	0.121948	0	0.392815	0.00351122	0.481726	NK	~ age + (1|sex) + (1|subjectid) + (1|timepoint) + (1|adjmfc.group) + (1|timepoint:adjmfc.group)
C14orf182	6.20581e-10	0	0.0362538	3.39467e-09	0	0.00659476	0.957151	NK	~ age + (1|sex) + (1|subjectid) + (1|timepoint) + (1|adjmfc.group) + (1|timepoint:adjmfc.group)
VCPKMT	2.32437e-09	7.93462e-10	0.0251512	0	0.208673	0.00247421	0.763702	NK	~ age + (1|sex) + (1|subjectid) + (1|timepoint) + (1|adjmfc.group) + (1|timepoint:adjmfc.group)
SOS2	0.0193685	0	0	0.237335	0	0.00302109	0.740276	NK	~ age + (1|sex) + (1|subjectid) + (1|timepoint) + (1|adjmfc.group) + (1|timepoint:adjmfc.group)
L2HGDH	0	7.49655e-08	0.155919	1.03002e-08	0	0.020564	0.823517	NK	~ age + (1|sex) + (1|subjectid) + (1|timepoint) + (1|adjmfc.group) + (1|timepoint:adjmfc.group)
ATP5S	0	0	0	0	0	0.00636979	0.99363	NK	~ age + (1|sex) + (1|subjectid) + (1|timepoint) + (1|adjmfc.group) + (1|timepoint:adjmfc.group)
MAP4K5	3.26374e-10	0.0120005	0	3.93384e-09	0.0575729	0.020855	0.909572	NK	~ age + (1|sex) + (1|subjectid) + (1|timepoint) + (1|adjmfc.group) + (1|timepoint:adjmfc.group)
NIN	0	3.98988e-10	0.271014	0	0	0.0113072	0.717679	NK	~ age + (1|sex) + (1|subjectid) + (1|timepoint) + (1|adjmfc.group) + (1|timepoint:adjmfc.group)
TMX1	0	0	0	0	0	0.00271022	0.99729	NK	~ age + (1|sex) + (1|subjectid) + (1|timepoint) + (1|adjmfc.group) + (1|timepoint:adjmfc.group)
GNG2	0.397805	0.022389	0.073814	0	0.0435983	0.0564433	0.405951	NK	~ age + (1|sex) + (1|subjectid) + (1|timepoint) + (1|adjmfc.group) + (1|timepoint:adjmfc.group)
C14orf166	0.0760723	0	0.176137	0.0374568	0	0.000506667	0.709827	NK	~ age + (1|sex) + (1|subjectid) + (1|timepoint) + (1|adjmfc.group) + (1|timepoint:adjmfc.group)
PTGDR	0.238413	1.55718e-09	0.329328	0.036449	0	0.00307861	0.392731	NK	~ age + (1|sex) + (1|subjectid) + (1|timepoint) + (1|adjmfc.group) + (1|timepoint:adjmfc.group)
PTGER2	0.137174	0	0.0067152	0	0	0.0242176	0.831893	NK	~ age + (1|sex) + (1|subjectid) + (1|timepoint) + (1|adjmfc.group) + (1|timepoint:adjmfc.group)
TXNDC16	0	0	0	0	0	0.0386384	0.961362	NK	~ age + (1|sex) + (1|subjectid) + (1|timepoint) + (1|adjmfc.group) + (1|timepoint:adjmfc.group)
ERO1L	0	0	0	0	0	0.000821583	0.999178	NK	~ age + (1|sex) + (1|subjectid) + (1|timepoint) + (1|adjmfc.group) + (1|timepoint:adjmfc.group)
RP11-841O20.2	0.0617137	6.34191e-11	0.384905	0	0	0.0121396	0.541241	NK	~ age + (1|sex) + (1|subjectid) + (1|timepoint) + (1|adjmfc.group) + (1|timepoint:adjmfc.group)
PSMC6	0	0	3.37866e-10	0	2.03206e-10	0.00349439	0.996506	NK	~ age + (1|sex) + (1|subjectid) + (1|timepoint) + (1|adjmfc.group) + (1|timepoint:adjmfc.group)
STYX	0	2.40814e-09	0.13729	0	0.0201561	0.00360134	0.838952	NK	~ age + (1|sex) + (1|subjectid) + (1|timepoint) + (1|adjmfc.group) + (1|timepoint:adjmfc.group)
GNPNAT1	0	1.13907e-10	0.0467174	0	0	6.46879e-05	0.953218	NK	~ age + (1|sex) + (1|subjectid) + (1|timepoint) + (1|adjmfc.group) + (1|timepoint:adjmfc.group)
FERMT2	0.0597935	0	0.18626	0.127595	0	0.0119999	0.614352	NK	~ age + (1|sex) + (1|subjectid) + (1|timepoint) + (1|adjmfc.group) + (1|timepoint:adjmfc.group)
DDHD1	0.0770001	0	0	0	0	0.0428231	0.880177	NK	~ age + (1|sex) + (1|subjectid) + (1|timepoint) + (1|adjmfc.group) + (1|timepoint:adjmfc.group)
CNIH1	0	0	0	0	0	0.0042339	0.995766	NK	~ age + (1|sex) + (1|subjectid) + (1|timepoint) + (1|adjmfc.group) + (1|timepoint:adjmfc.group)
GMFB	0	0	0.092533	0	0	0.0159523	0.891515	NK	~ age + (1|sex) + (1|subjectid) + (1|timepoint) + (1|adjmfc.group) + (1|timepoint:adjmfc.group)
CGRRF1	0.131743	0	0.110181	0	0	0.0276828	0.730393	NK	~ age + (1|sex) + (1|subjectid) + (1|timepoint) + (1|adjmfc.group) + (1|timepoint:adjmfc.group)
GCH1	0	0.00270981	0	0	0	0.0145362	0.982754	NK	~ age + (1|sex) + (1|subjectid) + (1|timepoint) + (1|adjmfc.group) + (1|timepoint:adjmfc.group)
SOCS4	0	0	0.0507259	0	0	0.0657409	0.883533	NK	~ age + (1|sex) + (1|subjectid) + (1|timepoint) + (1|adjmfc.group) + (1|timepoint:adjmfc.group)
MAPK1IP1L	0.0178781	5.45982e-07	0.0148127	1.30267e-09	8.98137e-10	0.0337115	0.933597	NK	~ age + (1|sex) + (1|subjectid) + (1|timepoint) + (1|adjmfc.group) + (1|timepoint:adjmfc.group)
LGALS3	0.221051	0	0.30968	0	0	0.0263217	0.442948	NK	~ age + (1|sex) + (1|subjectid) + (1|timepoint) + (1|adjmfc.group) + (1|timepoint:adjmfc.group)
FBXO34	0	0.0347691	0.0634588	0	0	0.012483	0.889289	NK	~ age + (1|sex) + (1|subjectid) + (1|timepoint) + (1|adjmfc.group) + (1|timepoint:adjmfc.group)
ATG14	0.0433118	6.19502e-09	0.224335	6.88648e-09	0.0351456	0.00296361	0.694244	NK	~ age + (1|sex) + (1|subjectid) + (1|timepoint) + (1|adjmfc.group) + (1|timepoint:adjmfc.group)
KTN1	0.0639429	0	0.233377	1.91946e-10	0	0.00634535	0.696335	NK	~ age + (1|sex) + (1|subjectid) + (1|timepoint) + (1|adjmfc.group) + (1|timepoint:adjmfc.group)
PELI2	0.115147	0	2.37182e-09	0	0	3.93674e-07	0.884852	NK	~ age + (1|sex) + (1|subjectid) + (1|timepoint) + (1|adjmfc.group) + (1|timepoint:adjmfc.group)
TMEM260	0.0264876	0	0	0	0	0.0285277	0.944985	NK	~ age + (1|sex) + (1|subjectid) + (1|timepoint) + (1|adjmfc.group) + (1|timepoint:adjmfc.group)
EXOC5	0	0	0	0	0	0.0320545	0.967946	NK	~ age + (1|sex) + (1|subjectid) + (1|timepoint) + (1|adjmfc.group) + (1|timepoint:adjmfc.group)
AP5M1	0	1.84465e-10	0.0465858	1.3898e-10	2.03938e-10	0.0268396	0.926575	NK	~ age + (1|sex) + (1|subjectid) + (1|timepoint) + (1|adjmfc.group) + (1|timepoint:adjmfc.group)
NAA30	0	0	0	0	0	0.0170338	0.982966	NK	~ age + (1|sex) + (1|subjectid) + (1|timepoint) + (1|adjmfc.group) + (1|timepoint:adjmfc.group)
ACTR10	0	0	0	0	0	0.0396013	0.960399	NK	~ age + (1|sex) + (1|subjectid) + (1|timepoint) + (1|adjmfc.group) + (1|timepoint:adjmfc.group)
PSMA3	2.09569e-10	2.19695e-10	0.032203	0	1.84199e-09	0.000936908	0.96686	NK	~ age + (1|sex) + (1|subjectid) + (1|timepoint) + (1|adjmfc.group) + (1|timepoint:adjmfc.group)
RP11-349A22.5	0	0	0	0	0	0.0132149	0.986785	NK	~ age + (1|sex) + (1|subjectid) + (1|timepoint) + (1|adjmfc.group) + (1|timepoint:adjmfc.group)
ARID4A	6.09392e-10	0	0.0863901	0	6.28457e-10	0.0110609	0.902549	NK	~ age + (1|sex) + (1|subjectid) + (1|timepoint) + (1|adjmfc.group) + (1|timepoint:adjmfc.group)
TIMM9	1.4706e-10	0	6.14366e-10	1.66619e-10	0.0865788	0.0165349	0.896886	NK	~ age + (1|sex) + (1|subjectid) + (1|timepoint) + (1|adjmfc.group) + (1|timepoint:adjmfc.group)
KIAA0586	0	0	0	5.24317e-10	0.0306387	0.0132616	0.9561	NK	~ age + (1|sex) + (1|subjectid) + (1|timepoint) + (1|adjmfc.group) + (1|timepoint:adjmfc.group)
DAAM1	0	0	8.70964e-11	0	0.173563	0.0108349	0.815602	NK	~ age + (1|sex) + (1|subjectid) + (1|timepoint) + (1|adjmfc.group) + (1|timepoint:adjmfc.group)
L3HYPDH	0	1.31056e-10	0.133076	0	0	0.00113032	0.865794	NK	~ age + (1|sex) + (1|subjectid) + (1|timepoint) + (1|adjmfc.group) + (1|timepoint:adjmfc.group)
JKAMP	0.161046	0	0	0	5.92962e-10	0.0444746	0.794479	NK	~ age + (1|sex) + (1|subjectid) + (1|timepoint) + (1|adjmfc.group) + (1|timepoint:adjmfc.group)
PCNXL4	0	0	0	0	0	0.0116436	0.988356	NK	~ age + (1|sex) + (1|subjectid) + (1|timepoint) + (1|adjmfc.group) + (1|timepoint:adjmfc.group)
DHRS7	0.192056	0	0.0782283	0.0527609	0	0.00836485	0.66859	NK	~ age + (1|sex) + (1|subjectid) + (1|timepoint) + (1|adjmfc.group) + (1|timepoint:adjmfc.group)
PPM1A	0	0	0	0.0174206	0	0.00191168	0.980668	NK	~ age + (1|sex) + (1|subjectid) + (1|timepoint) + (1|adjmfc.group) + (1|timepoint:adjmfc.group)
MNAT1	0	0	0.314688	0	0.141336	8.62597e-05	0.54389	NK	~ age + (1|sex) + (1|subjectid) + (1|timepoint) + (1|adjmfc.group) + (1|timepoint:adjmfc.group)
PRKCH	0	0.0354572	0.174262	0.0453752	0	0.0580175	0.686888	NK	~ age + (1|sex) + (1|subjectid) + (1|timepoint) + (1|adjmfc.group) + (1|timepoint:adjmfc.group)
HIF1A	2.57735e-10	0	0.27951	0.119873	0.0624395	0.00840419	0.529773	NK	~ age + (1|sex) + (1|subjectid) + (1|timepoint) + (1|adjmfc.group) + (1|timepoint:adjmfc.group)
SNAPC1	0	0	0	0	0	0.0245011	0.975499	NK	~ age + (1|sex) + (1|subjectid) + (1|timepoint) + (1|adjmfc.group) + (1|timepoint:adjmfc.group)
PPP2R5E	1.95285e-08	0	0	3.92023e-08	0.0103899	0.0182129	0.971397	NK	~ age + (1|sex) + (1|subjectid) + (1|timepoint) + (1|adjmfc.group) + (1|timepoint:adjmfc.group)
WDR89	1.03633e-09	0	0.408181	0.0482927	0	0.0490645	0.494462	NK	~ age + (1|sex) + (1|subjectid) + (1|timepoint) + (1|adjmfc.group) + (1|timepoint:adjmfc.group)
SGPP1	0	5.47251e-10	0.0281493	0	0	0.103363	0.868488	NK	~ age + (1|sex) + (1|subjectid) + (1|timepoint) + (1|adjmfc.group) + (1|timepoint:adjmfc.group)
SYNE2	0.119694	0.0315981	0.393071	0	0	0.0111363	0.4445	NK	~ age + (1|sex) + (1|subjectid) + (1|timepoint) + (1|adjmfc.group) + (1|timepoint:adjmfc.group)
ESR2	0	0	0.496524	0	0	0.00588315	0.497593	NK	~ age + (1|sex) + (1|subjectid) + (1|timepoint) + (1|adjmfc.group) + (1|timepoint:adjmfc.group)
MTHFD1	0	0	0.0861667	0	0	0.00677843	0.907055	NK	~ age + (1|sex) + (1|subjectid) + (1|timepoint) + (1|adjmfc.group) + (1|timepoint:adjmfc.group)
ZBTB25	4.13141e-10	1.26761e-09	0	0.0202882	0	0.0195493	0.960163	NK	~ age + (1|sex) + (1|subjectid) + (1|timepoint) + (1|adjmfc.group) + (1|timepoint:adjmfc.group)
AKAP5	0	0	0	0	0	0.00860092	0.991399	NK	~ age + (1|sex) + (1|subjectid) + (1|timepoint) + (1|adjmfc.group) + (1|timepoint:adjmfc.group)
ZBTB1	0.298921	0	0.207523	0	0.124448	0.0154925	0.353616	NK	~ age + (1|sex) + (1|subjectid) + (1|timepoint) + (1|adjmfc.group) + (1|timepoint:adjmfc.group)
PLEKHG3	0.0809275	2.75212e-09	0.0903693	7.35915e-10	0	0.00479347	0.82391	NK	~ age + (1|sex) + (1|subjectid) + (1|timepoint) + (1|adjmfc.group) + (1|timepoint:adjmfc.group)
CHURC1	0	0	0	0	0	0.0244388	0.975561	NK	~ age + (1|sex) + (1|subjectid) + (1|timepoint) + (1|adjmfc.group) + (1|timepoint:adjmfc.group)
MAX	0.152456	0.0179775	0.0394347	0.00464252	0.126015	0.0088375	0.650637	NK	~ age + (1|sex) + (1|subjectid) + (1|timepoint) + (1|adjmfc.group) + (1|timepoint:adjmfc.group)
FUT8	0	0	0	0	0	0.00663363	0.993366	NK	~ age + (1|sex) + (1|subjectid) + (1|timepoint) + (1|adjmfc.group) + (1|timepoint:adjmfc.group)
GPHN	0	0.11553	0	4.77228e-08	0.113339	0.00909365	0.762037	NK	~ age + (1|sex) + (1|subjectid) + (1|timepoint) + (1|adjmfc.group) + (1|timepoint:adjmfc.group)
ATP6V1D	3.5721e-10	0	0	0.153264	3.26977e-10	0.00112731	0.845608	NK	~ age + (1|sex) + (1|subjectid) + (1|timepoint) + (1|adjmfc.group) + (1|timepoint:adjmfc.group)
EIF2S1	0.167298	0	0.0904905	1.16049e-10	0	0.000932349	0.741279	NK	~ age + (1|sex) + (1|subjectid) + (1|timepoint) + (1|adjmfc.group) + (1|timepoint:adjmfc.group)
TMEM229B	0.101359	7.9779e-11	0	0	0.0549063	0.0562767	0.787457	NK	~ age + (1|sex) + (1|subjectid) + (1|timepoint) + (1|adjmfc.group) + (1|timepoint:adjmfc.group)
PIGH	0	5.53604e-09	0	0.012904	0	0.00678835	0.980308	NK	~ age + (1|sex) + (1|subjectid) + (1|timepoint) + (1|adjmfc.group) + (1|timepoint:adjmfc.group)
VTI1B	0	0	0	0	0.178934	0.01299	0.808076	NK	~ age + (1|sex) + (1|subjectid) + (1|timepoint) + (1|adjmfc.group) + (1|timepoint:adjmfc.group)
RDH11	0.00407055	0	0	0.115441	0	0.02611	0.854379	NK	~ age + (1|sex) + (1|subjectid) + (1|timepoint) + (1|adjmfc.group) + (1|timepoint:adjmfc.group)
ZFYVE26	0.155073	0	7.27988e-10	0	0	0.0254535	0.819474	NK	~ age + (1|sex) + (1|subjectid) + (1|timepoint) + (1|adjmfc.group) + (1|timepoint:adjmfc.group)
ZFP36L1	0.12345	1.31866e-10	0.198782	0	0.12453	0.0152435	0.537994	NK	~ age + (1|sex) + (1|subjectid) + (1|timepoint) + (1|adjmfc.group) + (1|timepoint:adjmfc.group)
ACTN1	0	0.00860787	0.0584258	0.101992	0.0616172	0.00496257	0.764395	NK	~ age + (1|sex) + (1|subjectid) + (1|timepoint) + (1|adjmfc.group) + (1|timepoint:adjmfc.group)
DCAF5	0.101044	1.34497e-09	0	6.73242e-10	0	0.00503394	0.893922	NK	~ age + (1|sex) + (1|subjectid) + (1|timepoint) + (1|adjmfc.group) + (1|timepoint:adjmfc.group)
ERH	0.229964	1.08542e-10	0	0.00727764	4.27687e-09	0.0162181	0.74654	NK	~ age + (1|sex) + (1|subjectid) + (1|timepoint) + (1|adjmfc.group) + (1|timepoint:adjmfc.group)
SLC39A9	2.36137e-10	2.09758e-07	0.0650444	1.37398e-10	0	0.00244902	0.932506	NK	~ age + (1|sex) + (1|subjectid) + (1|timepoint) + (1|adjmfc.group) + (1|timepoint:adjmfc.group)
KIAA0247	0.0222677	2.99858e-09	0.183951	0.107996	0	0.00407801	0.681707	NK	~ age + (1|sex) + (1|subjectid) + (1|timepoint) + (1|adjmfc.group) + (1|timepoint:adjmfc.group)
SRSF5	0	0.0132288	4.18291e-10	0.143783	0	0.056385	0.786604	NK	~ age + (1|sex) + (1|subjectid) + (1|timepoint) + (1|adjmfc.group) + (1|timepoint:adjmfc.group)
COX16	0.0966336	0.0205367	0	0	0.0827921	0.000141521	0.799896	NK	~ age + (1|sex) + (1|subjectid) + (1|timepoint) + (1|adjmfc.group) + (1|timepoint:adjmfc.group)
SYNJ2BP	0	0	0	0	0	0.00638512	0.993615	NK	~ age + (1|sex) + (1|subjectid) + (1|timepoint) + (1|adjmfc.group) + (1|timepoint:adjmfc.group)
MED6	0.182617	1.35942e-10	0.191546	0	0.124608	4.84719e-06	0.501225	NK	~ age + (1|sex) + (1|subjectid) + (1|timepoint) + (1|adjmfc.group) + (1|timepoint:adjmfc.group)
PCNX	0	0	0.0733245	0	0	0.0078563	0.918819	NK	~ age + (1|sex) + (1|subjectid) + (1|timepoint) + (1|adjmfc.group) + (1|timepoint:adjmfc.group)
SIPA1L1	0	0	0	0	0	0.0365428	0.963457	NK	~ age + (1|sex) + (1|subjectid) + (1|timepoint) + (1|adjmfc.group) + (1|timepoint:adjmfc.group)
DCAF4	0	0	0	0	2.62382e-09	0.00331815	0.996682	NK	~ age + (1|sex) + (1|subjectid) + (1|timepoint) + (1|adjmfc.group) + (1|timepoint:adjmfc.group)
RBM25	0	0	0	0	0	0.0267989	0.973201	NK	~ age + (1|sex) + (1|subjectid) + (1|timepoint) + (1|adjmfc.group) + (1|timepoint:adjmfc.group)
PSEN1	0.0430467	0	0	1.59847e-10	0.00923665	0.00805125	0.939665	NK	~ age + (1|sex) + (1|subjectid) + (1|timepoint) + (1|adjmfc.group) + (1|timepoint:adjmfc.group)
NUMB	0	0	0	0	0	0.00341993	0.99658	NK	~ age + (1|sex) + (1|subjectid) + (1|timepoint) + (1|adjmfc.group) + (1|timepoint:adjmfc.group)
ACOT2	0.0344878	0	0.0105386	0	0	0.0337756	0.921198	NK	~ age + (1|sex) + (1|subjectid) + (1|timepoint) + (1|adjmfc.group) + (1|timepoint:adjmfc.group)
ACOT4	0	0.0146581	0.11278	0	0.0375555	0.0389586	0.796048	NK	~ age + (1|sex) + (1|subjectid) + (1|timepoint) + (1|adjmfc.group) + (1|timepoint:adjmfc.group)
DNAL1	0	0	0.00598034	0.0584331	2.66297e-09	0.0620694	0.873517	NK	~ age + (1|sex) + (1|subjectid) + (1|timepoint) + (1|adjmfc.group) + (1|timepoint:adjmfc.group)
PNMA1	0	0.00622325	0	0	0	0.105906	0.887871	NK	~ age + (1|sex) + (1|subjectid) + (1|timepoint) + (1|adjmfc.group) + (1|timepoint:adjmfc.group)
ELMSAN1	0	0	0	0	0	0.0387806	0.961219	NK	~ age + (1|sex) + (1|subjectid) + (1|timepoint) + (1|adjmfc.group) + (1|timepoint:adjmfc.group)
COQ6	3.49189e-10	0.00196319	0.178079	0.0280778	0	0.0109048	0.780975	NK	~ age + (1|sex) + (1|subjectid) + (1|timepoint) + (1|adjmfc.group) + (1|timepoint:adjmfc.group)
ENTPD5	0	1.1931e-10	0.14966	2.85755e-10	0.00118545	0.00434565	0.844809	NK	~ age + (1|sex) + (1|subjectid) + (1|timepoint) + (1|adjmfc.group) + (1|timepoint:adjmfc.group)
ABCD4	0	0	0	0	0	0.0131319	0.986868	NK	~ age + (1|sex) + (1|subjectid) + (1|timepoint) + (1|adjmfc.group) + (1|timepoint:adjmfc.group)
NPC2	0.174263	1.30549e-08	0	0	0	0.0125917	0.813145	NK	~ age + (1|sex) + (1|subjectid) + (1|timepoint) + (1|adjmfc.group) + (1|timepoint:adjmfc.group)
ISCA2	0.0366254	0	0.0832776	0	0	0.0239822	0.856115	NK	~ age + (1|sex) + (1|subjectid) + (1|timepoint) + (1|adjmfc.group) + (1|timepoint:adjmfc.group)
AREL1	0	0.0528371	0	0	0.164755	0.123869	0.658538	NK	~ age + (1|sex) + (1|subjectid) + (1|timepoint) + (1|adjmfc.group) + (1|timepoint:adjmfc.group)
FCF1	0	0	0	0	0	9.55209e-05	0.999904	NK	~ age + (1|sex) + (1|subjectid) + (1|timepoint) + (1|adjmfc.group) + (1|timepoint:adjmfc.group)
YLPM1	0	2.679e-10	0.0989195	1.5298e-10	0	0.0266798	0.874401	NK	~ age + (1|sex) + (1|subjectid) + (1|timepoint) + (1|adjmfc.group) + (1|timepoint:adjmfc.group)
DLST	0	0	0.0553317	0	0	0.0568903	0.887778	NK	~ age + (1|sex) + (1|subjectid) + (1|timepoint) + (1|adjmfc.group) + (1|timepoint:adjmfc.group)
EIF2B2	0.117886	1.03412e-10	0	0.0202262	0	0.0721381	0.789749	NK	~ age + (1|sex) + (1|subjectid) + (1|timepoint) + (1|adjmfc.group) + (1|timepoint:adjmfc.group)
MLH3	0.231834	0	0	0	0	0.0974925	0.670673	NK	~ age + (1|sex) + (1|subjectid) + (1|timepoint) + (1|adjmfc.group) + (1|timepoint:adjmfc.group)
ACYP1	0	0	0	0	0	0.0246201	0.97538	NK	~ age + (1|sex) + (1|subjectid) + (1|timepoint) + (1|adjmfc.group) + (1|timepoint:adjmfc.group)
NEK9	0.00206186	1.10529e-10	0	0.0774569	0	0.0487528	0.871728	NK	~ age + (1|sex) + (1|subjectid) + (1|timepoint) + (1|adjmfc.group) + (1|timepoint:adjmfc.group)
TMED10	0	6.1501e-10	0.209658	0	0.0720647	0.00847629	0.709801	NK	~ age + (1|sex) + (1|subjectid) + (1|timepoint) + (1|adjmfc.group) + (1|timepoint:adjmfc.group)
FOS	0.0876622	0	0.619415	0	0	0.0976347	0.195288	NK	~ age + (1|sex) + (1|subjectid) + (1|timepoint) + (1|adjmfc.group) + (1|timepoint:adjmfc.group)
JDP2	0	0	0.0358411	1.21685e-10	0	0.00662126	0.957538	NK	~ age + (1|sex) + (1|subjectid) + (1|timepoint) + (1|adjmfc.group) + (1|timepoint:adjmfc.group)
BATF	0.204937	0	0.00094848	0	5.49236e-10	0.00171348	0.792401	NK	~ age + (1|sex) + (1|subjectid) + (1|timepoint) + (1|adjmfc.group) + (1|timepoint:adjmfc.group)
TTLL5	0	0.0596277	0	0.0228274	0	0.0237966	0.893748	NK	~ age + (1|sex) + (1|subjectid) + (1|timepoint) + (1|adjmfc.group) + (1|timepoint:adjmfc.group)
C14orf1	0	0	0	0	0	0.0830074	0.916993	NK	~ age + (1|sex) + (1|subjectid) + (1|timepoint) + (1|adjmfc.group) + (1|timepoint:adjmfc.group)
IFT43	0.0042126	0	0.00261251	0	0.0820717	0.0167174	0.894386	NK	~ age + (1|sex) + (1|subjectid) + (1|timepoint) + (1|adjmfc.group) + (1|timepoint:adjmfc.group)
GPATCH2L	1.0779e-09	1.43643e-10	0	0	0.0675531	0.048048	0.884399	NK	~ age + (1|sex) + (1|subjectid) + (1|timepoint) + (1|adjmfc.group) + (1|timepoint:adjmfc.group)
IRF2BPL	0.0744371	0	0.297669	0.0119411	0	0.000145855	0.615807	NK	~ age + (1|sex) + (1|subjectid) + (1|timepoint) + (1|adjmfc.group) + (1|timepoint:adjmfc.group)
GSTZ1	0.00531378	0.00164321	0.0225973	2.63427e-07	0.163703	0.000682003	0.80606	NK	~ age + (1|sex) + (1|subjectid) + (1|timepoint) + (1|adjmfc.group) + (1|timepoint:adjmfc.group)
TMED8	0	0.0584442	2.53653e-10	0.0881796	0	0.137722	0.715654	NK	~ age + (1|sex) + (1|subjectid) + (1|timepoint) + (1|adjmfc.group) + (1|timepoint:adjmfc.group)
VIPAS39	0	0	0	0	0	0.0414559	0.958544	NK	~ age + (1|sex) + (1|subjectid) + (1|timepoint) + (1|adjmfc.group) + (1|timepoint:adjmfc.group)
AHSA1	0.187729	0.108925	0	0	0	0.0563783	0.646968	NK	~ age + (1|sex) + (1|subjectid) + (1|timepoint) + (1|adjmfc.group) + (1|timepoint:adjmfc.group)
SPTLC2	5.26232e-10	7.31998e-10	0.0572293	0.0343293	0	0.0338737	0.874568	NK	~ age + (1|sex) + (1|subjectid) + (1|timepoint) + (1|adjmfc.group) + (1|timepoint:adjmfc.group)
ALKBH1	1.41007e-09	2.45493e-09	0.0160825	0	2.33016e-10	0.000374018	0.983543	NK	~ age + (1|sex) + (1|subjectid) + (1|timepoint) + (1|adjmfc.group) + (1|timepoint:adjmfc.group)
SLIRP	0	0	0.243914	0.00360119	0	0.0372358	0.715249	NK	~ age + (1|sex) + (1|subjectid) + (1|timepoint) + (1|adjmfc.group) + (1|timepoint:adjmfc.group)
SNW1	0.0529662	0.0278734	0	0	0	0.00154083	0.91762	NK	~ age + (1|sex) + (1|subjectid) + (1|timepoint) + (1|adjmfc.group) + (1|timepoint:adjmfc.group)
GTF2A1	1.77729e-09	0	1.134e-08	2.98639e-10	0.131756	0.0446157	0.823629	NK	~ age + (1|sex) + (1|subjectid) + (1|timepoint) + (1|adjmfc.group) + (1|timepoint:adjmfc.group)
SEL1L	0.00967765	2.89338e-10	0	7.13146e-10	0	0.00051251	0.98981	NK	~ age + (1|sex) + (1|subjectid) + (1|timepoint) + (1|adjmfc.group) + (1|timepoint:adjmfc.group)
CTD-2341M24.1	0	0	0.143652	3.01031e-10	0	0.00283298	0.853515	NK	~ age + (1|sex) + (1|subjectid) + (1|timepoint) + (1|adjmfc.group) + (1|timepoint:adjmfc.group)
GALC	0.131762	0	0.0640138	0	0	0.0100952	0.794129	NK	~ age + (1|sex) + (1|subjectid) + (1|timepoint) + (1|adjmfc.group) + (1|timepoint:adjmfc.group)
GPR65	5.00893e-09	0.00493649	0.264223	0	0.366058	0.0264358	0.338347	NK	~ age + (1|sex) + (1|subjectid) + (1|timepoint) + (1|adjmfc.group) + (1|timepoint:adjmfc.group)
ZC3H14	2.03266e-10	0	0	1.12438e-10	0.159333	0.0220679	0.818599	NK	~ age + (1|sex) + (1|subjectid) + (1|timepoint) + (1|adjmfc.group) + (1|timepoint:adjmfc.group)
FOXN3	1.89796e-10	0	0	0.0555887	0	0.0147765	0.929635	NK	~ age + (1|sex) + (1|subjectid) + (1|timepoint) + (1|adjmfc.group) + (1|timepoint:adjmfc.group)
TDP1	0	0.0445613	0.146225	0	0.0800886	0.0421314	0.686994	NK	~ age + (1|sex) + (1|subjectid) + (1|timepoint) + (1|adjmfc.group) + (1|timepoint:adjmfc.group)
PSMC1	6.30824e-16	0	0	0	0	0.0380074	0.961993	NK	~ age + (1|sex) + (1|subjectid) + (1|timepoint) + (1|adjmfc.group) + (1|timepoint:adjmfc.group)
NRDE2	0.0098149	0	0.398113	0	0	0.0306125	0.56146	NK	~ age + (1|sex) + (1|subjectid) + (1|timepoint) + (1|adjmfc.group) + (1|timepoint:adjmfc.group)
CALM1	1.65944e-10	0.00396264	0.0690682	0.0942742	0.00616558	0.0108485	0.815681	NK	~ age + (1|sex) + (1|subjectid) + (1|timepoint) + (1|adjmfc.group) + (1|timepoint:adjmfc.group)
RPS6KA5	0	0	0.479091	0	0	0.000655659	0.520253	NK	~ age + (1|sex) + (1|subjectid) + (1|timepoint) + (1|adjmfc.group) + (1|timepoint:adjmfc.group)
C14orf159	0.0313766	0	0.475588	0	0	0.00177628	0.49126	NK	~ age + (1|sex) + (1|subjectid) + (1|timepoint) + (1|adjmfc.group) + (1|timepoint:adjmfc.group)
GPR68	0	0	0.215786	1.1153e-09	0.125466	0.0163685	0.642379	NK	~ age + (1|sex) + (1|subjectid) + (1|timepoint) + (1|adjmfc.group) + (1|timepoint:adjmfc.group)
CTD-2547L24.3	2.96958e-09	0.11377	0	0	0	0.00139211	0.884838	NK	~ age + (1|sex) + (1|subjectid) + (1|timepoint) + (1|adjmfc.group) + (1|timepoint:adjmfc.group)
CCDC88C	0.0272903	0	0.259263	1.01626e-09	0.0547565	0.00256874	0.656122	NK	~ age + (1|sex) + (1|subjectid) + (1|timepoint) + (1|adjmfc.group) + (1|timepoint:adjmfc.group)
SMEK1	0	0	0.0183877	0	0	0.077036	0.904576	NK	~ age + (1|sex) + (1|subjectid) + (1|timepoint) + (1|adjmfc.group) + (1|timepoint:adjmfc.group)
TC2N	0.0689096	0	0.256852	0.0627251	0	0.0793087	0.532204	NK	~ age + (1|sex) + (1|subjectid) + (1|timepoint) + (1|adjmfc.group) + (1|timepoint:adjmfc.group)
TRIP11	0.139139	0	0	0	5.62511e-10	0.0029291	0.857932	NK	~ age + (1|sex) + (1|subjectid) + (1|timepoint) + (1|adjmfc.group) + (1|timepoint:adjmfc.group)
ATXN3	0	0	0	4.86648e-10	0.0257339	1.89771e-05	0.974247	NK	~ age + (1|sex) + (1|subjectid) + (1|timepoint) + (1|adjmfc.group) + (1|timepoint:adjmfc.group)
NDUFB1	0.141254	0	0	0.130619	0.0576607	0.0807528	0.589714	NK	~ age + (1|sex) + (1|subjectid) + (1|timepoint) + (1|adjmfc.group) + (1|timepoint:adjmfc.group)
CPSF2	0.129804	0	0	0	0	0.083878	0.786318	NK	~ age + (1|sex) + (1|subjectid) + (1|timepoint) + (1|adjmfc.group) + (1|timepoint:adjmfc.group)
RIN3	0.0130598	0.0195366	0.350584	0.0301566	0	0.000472588	0.586191	NK	~ age + (1|sex) + (1|subjectid) + (1|timepoint) + (1|adjmfc.group) + (1|timepoint:adjmfc.group)
GOLGA5	0	0.0219036	0	2.25955e-09	0	0.00847614	0.96962	NK	~ age + (1|sex) + (1|subjectid) + (1|timepoint) + (1|adjmfc.group) + (1|timepoint:adjmfc.group)
ITPK1	0.0220018	3.74404e-10	0.0737443	0	0.23511	0.0501323	0.619011	NK	~ age + (1|sex) + (1|subjectid) + (1|timepoint) + (1|adjmfc.group) + (1|timepoint:adjmfc.group)
MOAP1	0	4.39375e-10	0.18557	0	0	0.0302139	0.784216	NK	~ age + (1|sex) + (1|subjectid) + (1|timepoint) + (1|adjmfc.group) + (1|timepoint:adjmfc.group)
TMEM251	0.0393544	0	0.00499173	0.165193	0	0.0125859	0.777875	NK	~ age + (1|sex) + (1|subjectid) + (1|timepoint) + (1|adjmfc.group) + (1|timepoint:adjmfc.group)
C14orf142	0.0469918	6.51781e-10	0.0141828	0	0	0.0509646	0.887861	NK	~ age + (1|sex) + (1|subjectid) + (1|timepoint) + (1|adjmfc.group) + (1|timepoint:adjmfc.group)
UBR7	0	5.88313e-07	0	0	0.263364	0.000716579	0.735919	NK	~ age + (1|sex) + (1|subjectid) + (1|timepoint) + (1|adjmfc.group) + (1|timepoint:adjmfc.group)
BTBD7	0.0433732	0.00720432	0	0	0	0.01059	0.938832	NK	~ age + (1|sex) + (1|subjectid) + (1|timepoint) + (1|adjmfc.group) + (1|timepoint:adjmfc.group)
DDX24	0	0	0	0	0	0.000590226	0.99941	NK	~ age + (1|sex) + (1|subjectid) + (1|timepoint) + (1|adjmfc.group) + (1|timepoint:adjmfc.group)
IFI27L1	0	1.10755e-10	0.140378	0	0	0.000606865	0.859015	NK	~ age + (1|sex) + (1|subjectid) + (1|timepoint) + (1|adjmfc.group) + (1|timepoint:adjmfc.group)
IFI27L2	0	0	0.273841	0	1.47153e-08	0.00268963	0.72347	NK	~ age + (1|sex) + (1|subjectid) + (1|timepoint) + (1|adjmfc.group) + (1|timepoint:adjmfc.group)
SERPINA1	0.419122	0	0.068269	0.0130891	2.91341e-09	0.00683336	0.492687	NK	~ age + (1|sex) + (1|subjectid) + (1|timepoint) + (1|adjmfc.group) + (1|timepoint:adjmfc.group)
DICER1	0.0421086	0.105097	0.00563055	0	0	0.0008069	0.846357	NK	~ age + (1|sex) + (1|subjectid) + (1|timepoint) + (1|adjmfc.group) + (1|timepoint:adjmfc.group)
DICER1-AS1	0	0	0	0	0	0.00208795	0.997912	NK	~ age + (1|sex) + (1|subjectid) + (1|timepoint) + (1|adjmfc.group) + (1|timepoint:adjmfc.group)
SNHG10	2.50502e-09	0	0.380747	6.95425e-10	0.0561566	0.00632602	0.55677	NK	~ age + (1|sex) + (1|subjectid) + (1|timepoint) + (1|adjmfc.group) + (1|timepoint:adjmfc.group)
GLRX5	0	0	0	0	0.103011	0.0333976	0.863591	NK	~ age + (1|sex) + (1|subjectid) + (1|timepoint) + (1|adjmfc.group) + (1|timepoint:adjmfc.group)
TCL1A	0.369897	0	0	0	0.0530849	0.00791005	0.569108	NK	~ age + (1|sex) + (1|subjectid) + (1|timepoint) + (1|adjmfc.group) + (1|timepoint:adjmfc.group)
ATG2B	0.0436855	2.56607e-10	0.0277685	0	0.00665627	0.0184742	0.903415	NK	~ age + (1|sex) + (1|subjectid) + (1|timepoint) + (1|adjmfc.group) + (1|timepoint:adjmfc.group)
GSKIP	2.35018e-09	0	0.188406	0	0	0.000602324	0.810992	NK	~ age + (1|sex) + (1|subjectid) + (1|timepoint) + (1|adjmfc.group) + (1|timepoint:adjmfc.group)
PAPOLA	0	0	0	0	0	0.0222816	0.977718	NK	~ age + (1|sex) + (1|subjectid) + (1|timepoint) + (1|adjmfc.group) + (1|timepoint:adjmfc.group)
VRK1	0.142773	2.35503e-09	0	0	9.64522e-11	0.000362092	0.856864	NK	~ age + (1|sex) + (1|subjectid) + (1|timepoint) + (1|adjmfc.group) + (1|timepoint:adjmfc.group)
BCL11B	0	0	0	0	0.0868816	0.00329799	0.90982	NK	~ age + (1|sex) + (1|subjectid) + (1|timepoint) + (1|adjmfc.group) + (1|timepoint:adjmfc.group)
SETD3	0	4.34468e-10	0.202201	0	2.27849e-10	0.000301854	0.797497	NK	~ age + (1|sex) + (1|subjectid) + (1|timepoint) + (1|adjmfc.group) + (1|timepoint:adjmfc.group)
CCNK	0	0	0	0	0	0.00975009	0.99025	NK	~ age + (1|sex) + (1|subjectid) + (1|timepoint) + (1|adjmfc.group) + (1|timepoint:adjmfc.group)
EVL	3.91553e-10	0	0.192046	0	3.85757e-09	0.060964	0.74699	NK	~ age + (1|sex) + (1|subjectid) + (1|timepoint) + (1|adjmfc.group) + (1|timepoint:adjmfc.group)
YY1	0.056454	0.0502807	0	0	0.140785	0.00430132	0.748179	NK	~ age + (1|sex) + (1|subjectid) + (1|timepoint) + (1|adjmfc.group) + (1|timepoint:adjmfc.group)
SLC25A29	0.0470331	4.94766e-10	0.595509	0.0745376	0	0.00189124	0.281029	NK	~ age + (1|sex) + (1|subjectid) + (1|timepoint) + (1|adjmfc.group) + (1|timepoint:adjmfc.group)
WARS	0.147222	0	0	0	0	0.00872444	0.844054	NK	~ age + (1|sex) + (1|subjectid) + (1|timepoint) + (1|adjmfc.group) + (1|timepoint:adjmfc.group)
WDR25	0.0812127	0	0.0270176	0	0	0.00330765	0.888462	NK	~ age + (1|sex) + (1|subjectid) + (1|timepoint) + (1|adjmfc.group) + (1|timepoint:adjmfc.group)
PPP2R5C	0.0249394	0	0.377159	0.12375	0.000763839	0.0230019	0.450385	NK	~ age + (1|sex) + (1|subjectid) + (1|timepoint) + (1|adjmfc.group) + (1|timepoint:adjmfc.group)
DYNC1H1	0.0957279	0	0	6.60175e-10	0	0.0143911	0.889881	NK	~ age + (1|sex) + (1|subjectid) + (1|timepoint) + (1|adjmfc.group) + (1|timepoint:adjmfc.group)
HSP90AA1	0.169651	0	0	0	0.0100413	0.0468215	0.773486	NK	~ age + (1|sex) + (1|subjectid) + (1|timepoint) + (1|adjmfc.group) + (1|timepoint:adjmfc.group)
WDR20	0	0	0.247765	0	0	0.038924	0.713311	NK	~ age + (1|sex) + (1|subjectid) + (1|timepoint) + (1|adjmfc.group) + (1|timepoint:adjmfc.group)
ZNF839	1.65985e-08	0.0157573	1.0457e-08	0	0	0.0176821	0.966561	NK	~ age + (1|sex) + (1|subjectid) + (1|timepoint) + (1|adjmfc.group) + (1|timepoint:adjmfc.group)
CINP	0	0	0	0	0.053049	0.0164554	0.930496	NK	~ age + (1|sex) + (1|subjectid) + (1|timepoint) + (1|adjmfc.group) + (1|timepoint:adjmfc.group)
TECPR2	0	0	0	0	0	4.96613e-06	0.999995	NK	~ age + (1|sex) + (1|subjectid) + (1|timepoint) + (1|adjmfc.group) + (1|timepoint:adjmfc.group)
RCOR1	0	8.87371e-09	0.291443	6.19317e-08	0.0329848	1.31071e-06	0.67557	NK	~ age + (1|sex) + (1|subjectid) + (1|timepoint) + (1|adjmfc.group) + (1|timepoint:adjmfc.group)
TRAF3	0	1.26344e-08	0	0	0.0754956	0.00186929	0.922635	NK	~ age + (1|sex) + (1|subjectid) + (1|timepoint) + (1|adjmfc.group) + (1|timepoint:adjmfc.group)
TNFAIP2	0	0.0673698	0	0.0762675	0.0783947	0.00495922	0.773009	NK	~ age + (1|sex) + (1|subjectid) + (1|timepoint) + (1|adjmfc.group) + (1|timepoint:adjmfc.group)
EIF5	0	0	0.248178	0.0715188	0	0.00054147	0.679762	NK	~ age + (1|sex) + (1|subjectid) + (1|timepoint) + (1|adjmfc.group) + (1|timepoint:adjmfc.group)
MARK3	0.156233	0.0732984	1.20822e-07	0.124403	0	0.0793801	0.566686	NK	~ age + (1|sex) + (1|subjectid) + (1|timepoint) + (1|adjmfc.group) + (1|timepoint:adjmfc.group)
TRMT61A	0.0308965	0	0	0	0	0.00638238	0.962721	NK	~ age + (1|sex) + (1|subjectid) + (1|timepoint) + (1|adjmfc.group) + (1|timepoint:adjmfc.group)
BAG5	0.0489512	0	0	7.12028e-09	5.89799e-09	0.0748549	0.876194	NK	~ age + (1|sex) + (1|subjectid) + (1|timepoint) + (1|adjmfc.group) + (1|timepoint:adjmfc.group)
KLC1	0	0.00460027	1.66369e-07	0	0	0.000773608	0.994626	NK	~ age + (1|sex) + (1|subjectid) + (1|timepoint) + (1|adjmfc.group) + (1|timepoint:adjmfc.group)
APOPT1	0.0291455	0	4.25972e-10	0	0	0.00694649	0.963908	NK	~ age + (1|sex) + (1|subjectid) + (1|timepoint) + (1|adjmfc.group) + (1|timepoint:adjmfc.group)
RP11-894P9.1	0.0062579	0	0	0	0	0.056487	0.937255	NK	~ age + (1|sex) + (1|subjectid) + (1|timepoint) + (1|adjmfc.group) + (1|timepoint:adjmfc.group)
XRCC3	0	0	0.110753	0	0	0.0174156	0.871831	NK	~ age + (1|sex) + (1|subjectid) + (1|timepoint) + (1|adjmfc.group) + (1|timepoint:adjmfc.group)
RP11-73M18.9	0	0	0	0.0870642	0	0.00374915	0.909187	NK	~ age + (1|sex) + (1|subjectid) + (1|timepoint) + (1|adjmfc.group) + (1|timepoint:adjmfc.group)
ZFYVE21	0.129196	0	0	0.0250494	0	0.000112087	0.845643	NK	~ age + (1|sex) + (1|subjectid) + (1|timepoint) + (1|adjmfc.group) + (1|timepoint:adjmfc.group)
C14orf2	0.520418	0.049418	0.196418	0.0249333	0.0335049	0.00686507	0.168444	NK	~ age + (1|sex) + (1|subjectid) + (1|timepoint) + (1|adjmfc.group) + (1|timepoint:adjmfc.group)
SIVA1	0	0.0770424	3.91112e-09	0.00581788	0	0.0105178	0.906622	NK	~ age + (1|sex) + (1|subjectid) + (1|timepoint) + (1|adjmfc.group) + (1|timepoint:adjmfc.group)
AKT1	0	0	0	0	5.06757e-07	0.00291122	0.997088	NK	~ age + (1|sex) + (1|subjectid) + (1|timepoint) + (1|adjmfc.group) + (1|timepoint:adjmfc.group)
CDCA4	0	0	0	0	0	0.0114311	0.988569	NK	~ age + (1|sex) + (1|subjectid) + (1|timepoint) + (1|adjmfc.group) + (1|timepoint:adjmfc.group)
NUDT14	0	0	0	0	0	0.117041	0.882959	NK	~ age + (1|sex) + (1|subjectid) + (1|timepoint) + (1|adjmfc.group) + (1|timepoint:adjmfc.group)
BRF1	0	0	0	0	0	0.0190147	0.980985	NK	~ age + (1|sex) + (1|subjectid) + (1|timepoint) + (1|adjmfc.group) + (1|timepoint:adjmfc.group)
BTBD6	0	0	0.385047	0	0.012639	0.0108065	0.591508	NK	~ age + (1|sex) + (1|subjectid) + (1|timepoint) + (1|adjmfc.group) + (1|timepoint:adjmfc.group)
PACS2	0.00923503	0	0.0286195	0	0	0.0276654	0.93448	NK	~ age + (1|sex) + (1|subjectid) + (1|timepoint) + (1|adjmfc.group) + (1|timepoint:adjmfc.group)
MTA1	0.0168786	0	0	0	0	0.038623	0.944498	NK	~ age + (1|sex) + (1|subjectid) + (1|timepoint) + (1|adjmfc.group) + (1|timepoint:adjmfc.group)
CRIP1	0.173256	0	0.641461	0.00755333	0	0.0554674	0.122262	NK	~ age + (1|sex) + (1|subjectid) + (1|timepoint) + (1|adjmfc.group) + (1|timepoint:adjmfc.group)
C14orf80	1.6907e-10	2.36478e-10	0.115908	0.0822747	0	0.00377567	0.798042	NK	~ age + (1|sex) + (1|subjectid) + (1|timepoint) + (1|adjmfc.group) + (1|timepoint:adjmfc.group)
TMEM121	1.73409e-10	3.39063e-09	0.0313198	0	0	0.0188028	0.949877	NK	~ age + (1|sex) + (1|subjectid) + (1|timepoint) + (1|adjmfc.group) + (1|timepoint:adjmfc.group)
TUBGCP5	1.31406e-10	0	0.207851	8.97079e-10	0.0787944	0.10709	0.606265	NK	~ age + (1|sex) + (1|subjectid) + (1|timepoint) + (1|adjmfc.group) + (1|timepoint:adjmfc.group)
NIPA2	0.0440881	0	0	0	0	3.40274e-06	0.955909	NK	~ age + (1|sex) + (1|subjectid) + (1|timepoint) + (1|adjmfc.group) + (1|timepoint:adjmfc.group)
SNRPN	0	0	0	0	0	0.0126462	0.987354	NK	~ age + (1|sex) + (1|subjectid) + (1|timepoint) + (1|adjmfc.group) + (1|timepoint:adjmfc.group)
UBE3A	3.15724e-10	0.0516524	0	0.00790176	0.110278	0.0392562	0.790912	NK	~ age + (1|sex) + (1|subjectid) + (1|timepoint) + (1|adjmfc.group) + (1|timepoint:adjmfc.group)
ATP10A	0	0	0	0	0	0.00125367	0.998746	NK	~ age + (1|sex) + (1|subjectid) + (1|timepoint) + (1|adjmfc.group) + (1|timepoint:adjmfc.group)
HERC2	0	0	0	0	0	0.0274308	0.972569	NK	~ age + (1|sex) + (1|subjectid) + (1|timepoint) + (1|adjmfc.group) + (1|timepoint:adjmfc.group)
GOLGA8M	0.0139042	0	0.15632	0.050782	0.00170094	0.00469637	0.772596	NK	~ age + (1|sex) + (1|subjectid) + (1|timepoint) + (1|adjmfc.group) + (1|timepoint:adjmfc.group)
APBA2	0	0	0.208566	0	0	7.32958e-06	0.791426	NK	~ age + (1|sex) + (1|subjectid) + (1|timepoint) + (1|adjmfc.group) + (1|timepoint:adjmfc.group)
NDNL2	0	7.55867e-10	0.261182	0.023735	0	0.00840886	0.706674	NK	~ age + (1|sex) + (1|subjectid) + (1|timepoint) + (1|adjmfc.group) + (1|timepoint:adjmfc.group)
GOLGA8Q	0.0824717	1.34645e-10	0.358617	7.31903e-11	0.000830687	0.00153281	0.556548	NK	~ age + (1|sex) + (1|subjectid) + (1|timepoint) + (1|adjmfc.group) + (1|timepoint:adjmfc.group)
RP11-932O9.9	0	1.43708e-10	0.139061	6.60373e-10	0	0.0107406	0.850198	NK	~ age + (1|sex) + (1|subjectid) + (1|timepoint) + (1|adjmfc.group) + (1|timepoint:adjmfc.group)
ARHGAP11B	8.43958e-10	0	0.249495	0	0	0.00753746	0.742968	NK	~ age + (1|sex) + (1|subjectid) + (1|timepoint) + (1|adjmfc.group) + (1|timepoint:adjmfc.group)
KLF13	2.89098e-10	0	0.182246	0	8.07967e-10	7.01976e-05	0.817684	NK	~ age + (1|sex) + (1|subjectid) + (1|timepoint) + (1|adjmfc.group) + (1|timepoint:adjmfc.group)
RP11-1000B6.3	0	0	0.0324427	0	0	0.0338701	0.933687	NK	~ age + (1|sex) + (1|subjectid) + (1|timepoint) + (1|adjmfc.group) + (1|timepoint:adjmfc.group)
ARHGAP11A	0.127066	0	0.019668	0.0248386	0	0.0038936	0.824533	NK	~ age + (1|sex) + (1|subjectid) + (1|timepoint) + (1|adjmfc.group) + (1|timepoint:adjmfc.group)
AVEN	7.27456e-10	0	0.109414	0	0.178517	0.00480948	0.70726	NK	~ age + (1|sex) + (1|subjectid) + (1|timepoint) + (1|adjmfc.group) + (1|timepoint:adjmfc.group)
EMC7	0.0278145	0	0.276206	0	0	0.0252181	0.670761	NK	~ age + (1|sex) + (1|subjectid) + (1|timepoint) + (1|adjmfc.group) + (1|timepoint:adjmfc.group)
PGBD4	1.08561e-10	0	0	0	0.0030904	0.00797178	0.988938	NK	~ age + (1|sex) + (1|subjectid) + (1|timepoint) + (1|adjmfc.group) + (1|timepoint:adjmfc.group)
KATNBL1	0	0.0297451	0	0.0258315	0	0.000535478	0.943888	NK	~ age + (1|sex) + (1|subjectid) + (1|timepoint) + (1|adjmfc.group) + (1|timepoint:adjmfc.group)
EMC4	0	0.050579	0	0.00962558	0	0.0124895	0.927306	NK	~ age + (1|sex) + (1|subjectid) + (1|timepoint) + (1|adjmfc.group) + (1|timepoint:adjmfc.group)
NOP10	0	0.0458333	1.71959e-08	4.36788e-10	6.9554e-09	0.00331423	0.950852	NK	~ age + (1|sex) + (1|subjectid) + (1|timepoint) + (1|adjmfc.group) + (1|timepoint:adjmfc.group)
LPCAT4	0	0	0.00142762	0	0	1.06349e-06	0.998571	NK	~ age + (1|sex) + (1|subjectid) + (1|timepoint) + (1|adjmfc.group) + (1|timepoint:adjmfc.group)
GOLGA8A	0	0	0	0	0	0.0430853	0.956915	NK	~ age + (1|sex) + (1|subjectid) + (1|timepoint) + (1|adjmfc.group) + (1|timepoint:adjmfc.group)
GOLGA8B	0.352245	0.00286833	8.04442e-10	0	0	0.0735184	0.571368	NK	~ age + (1|sex) + (1|subjectid) + (1|timepoint) + (1|adjmfc.group) + (1|timepoint:adjmfc.group)
AQR	2.26111e-10	0	0.111568	0	0	0.0372323	0.8512	NK	~ age + (1|sex) + (1|subjectid) + (1|timepoint) + (1|adjmfc.group) + (1|timepoint:adjmfc.group)
ZNF770	0	0	0	0	0	0.0495471	0.950453	NK	~ age + (1|sex) + (1|subjectid) + (1|timepoint) + (1|adjmfc.group) + (1|timepoint:adjmfc.group)
DPH6	0.165457	0	0.103664	0	6.57936e-10	0.000683682	0.730195	NK	~ age + (1|sex) + (1|subjectid) + (1|timepoint) + (1|adjmfc.group) + (1|timepoint:adjmfc.group)
C15orf41	0	1.84698e-10	0.185778	0.135435	1.74183e-09	0.0023235	0.676463	NK	~ age + (1|sex) + (1|subjectid) + (1|timepoint) + (1|adjmfc.group) + (1|timepoint:adjmfc.group)
FAM98B	0	0	0	1.01616e-10	0.00641481	0.00188287	0.991702	NK	~ age + (1|sex) + (1|subjectid) + (1|timepoint) + (1|adjmfc.group) + (1|timepoint:adjmfc.group)
RASGRP1	0	0	0.366746	0	0	0.00746772	0.625786	NK	~ age + (1|sex) + (1|subjectid) + (1|timepoint) + (1|adjmfc.group) + (1|timepoint:adjmfc.group)
EIF2AK4	0	0	0	0	0	0.0135499	0.98645	NK	~ age + (1|sex) + (1|subjectid) + (1|timepoint) + (1|adjmfc.group) + (1|timepoint:adjmfc.group)
SRP14	0	0	0.193219	5.57638e-06	0.142423	0.0123822	0.65197	NK	~ age + (1|sex) + (1|subjectid) + (1|timepoint) + (1|adjmfc.group) + (1|timepoint:adjmfc.group)
SRP14-AS1	0	0.0924413	0.0368195	0	0.155196	0.0248889	0.690655	NK	~ age + (1|sex) + (1|subjectid) + (1|timepoint) + (1|adjmfc.group) + (1|timepoint:adjmfc.group)
PLCB2	0	0	0	0	0	0.0185072	0.981493	NK	~ age + (1|sex) + (1|subjectid) + (1|timepoint) + (1|adjmfc.group) + (1|timepoint:adjmfc.group)
LINC00984	3.19321e-09	0	0.0917367	0.0490778	0.155804	0.000302722	0.703078	NK	~ age + (1|sex) + (1|subjectid) + (1|timepoint) + (1|adjmfc.group) + (1|timepoint:adjmfc.group)
IVD	0	1.27836e-10	0.0170338	0	3.0761e-10	0.00471471	0.978251	NK	~ age + (1|sex) + (1|subjectid) + (1|timepoint) + (1|adjmfc.group) + (1|timepoint:adjmfc.group)
BAHD1	0	0	0	0	0	0.0196933	0.980307	NK	~ age + (1|sex) + (1|subjectid) + (1|timepoint) + (1|adjmfc.group) + (1|timepoint:adjmfc.group)
CHST14	0	0	0	0.00594981	0	0.00145387	0.992596	NK	~ age + (1|sex) + (1|subjectid) + (1|timepoint) + (1|adjmfc.group) + (1|timepoint:adjmfc.group)
C15orf57	5.11207e-09	0.0361858	0.327487	0.0942394	0	0.0204216	0.521667	NK	~ age + (1|sex) + (1|subjectid) + (1|timepoint) + (1|adjmfc.group) + (1|timepoint:adjmfc.group)
RPUSD2	0.165864	0.0771997	0.103541	0	0	0.00276409	0.650632	NK	~ age + (1|sex) + (1|subjectid) + (1|timepoint) + (1|adjmfc.group) + (1|timepoint:adjmfc.group)
RMDN3	0	0	0	0	0	0.00604631	0.993954	NK	~ age + (1|sex) + (1|subjectid) + (1|timepoint) + (1|adjmfc.group) + (1|timepoint:adjmfc.group)
GCHFR	0.108945	0.0404397	0.399926	1.28437e-10	9.4919e-11	0.129187	0.321503	NK	~ age + (1|sex) + (1|subjectid) + (1|timepoint) + (1|adjmfc.group) + (1|timepoint:adjmfc.group)
DNAJC17	0	0.00250236	0.0694982	0	0	0.00077604	0.927223	NK	~ age + (1|sex) + (1|subjectid) + (1|timepoint) + (1|adjmfc.group) + (1|timepoint:adjmfc.group)
ZFYVE19	0	8.96382e-11	0.0590668	0.0434395	0	0.00930476	0.888189	NK	~ age + (1|sex) + (1|subjectid) + (1|timepoint) + (1|adjmfc.group) + (1|timepoint:adjmfc.group)
VPS18	0	0	0	0	0	0.0523744	0.947626	NK	~ age + (1|sex) + (1|subjectid) + (1|timepoint) + (1|adjmfc.group) + (1|timepoint:adjmfc.group)
INO80	0.0076075	0	0	0	0	0.00960856	0.982784	NK	~ age + (1|sex) + (1|subjectid) + (1|timepoint) + (1|adjmfc.group) + (1|timepoint:adjmfc.group)
CHP1	0	0	0.275239	0	7.52709e-11	0.00475701	0.720004	NK	~ age + (1|sex) + (1|subjectid) + (1|timepoint) + (1|adjmfc.group) + (1|timepoint:adjmfc.group)
NUSAP1	1.21431e-10	0	0.15892	0	0	0.0239614	0.817118	NK	~ age + (1|sex) + (1|subjectid) + (1|timepoint) + (1|adjmfc.group) + (1|timepoint:adjmfc.group)
NDUFAF1	5.43692e-10	0	0.250249	0	0.157899	0.0351885	0.556664	NK	~ age + (1|sex) + (1|subjectid) + (1|timepoint) + (1|adjmfc.group) + (1|timepoint:adjmfc.group)
RTF1	0.0730348	0	0.110448	0	0.00346139	0.00248991	0.810566	NK	~ age + (1|sex) + (1|subjectid) + (1|timepoint) + (1|adjmfc.group) + (1|timepoint:adjmfc.group)
RPAP1	0	4.29251e-09	0	0.0227175	0	1.17684e-05	0.977271	NK	~ age + (1|sex) + (1|subjectid) + (1|timepoint) + (1|adjmfc.group) + (1|timepoint:adjmfc.group)
MGA	0	0	0.646838	0.0279992	5.20837e-11	0.00195449	0.323209	NK	~ age + (1|sex) + (1|subjectid) + (1|timepoint) + (1|adjmfc.group) + (1|timepoint:adjmfc.group)
EHD4	0	0	0	0	0.0246241	0.0365109	0.938865	NK	~ age + (1|sex) + (1|subjectid) + (1|timepoint) + (1|adjmfc.group) + (1|timepoint:adjmfc.group)
VPS39	0	0.0892215	4.11596e-09	1.58097e-09	0	0.00822346	0.902555	NK	~ age + (1|sex) + (1|subjectid) + (1|timepoint) + (1|adjmfc.group) + (1|timepoint:adjmfc.group)
TMEM87A	0.270928	0	8.79976e-10	0	0.0427604	0.0410931	0.645218	NK	~ age + (1|sex) + (1|subjectid) + (1|timepoint) + (1|adjmfc.group) + (1|timepoint:adjmfc.group)
ZNF106	0	0	0.145644	0	0	0.0167595	0.837597	NK	~ age + (1|sex) + (1|subjectid) + (1|timepoint) + (1|adjmfc.group) + (1|timepoint:adjmfc.group)
SNAP23	0	0	0	0	0	0.0716469	0.928353	NK	~ age + (1|sex) + (1|subjectid) + (1|timepoint) + (1|adjmfc.group) + (1|timepoint:adjmfc.group)
LRRC57	0	0	0	0	0	0.0401201	0.95988	NK	~ age + (1|sex) + (1|subjectid) + (1|timepoint) + (1|adjmfc.group) + (1|timepoint:adjmfc.group)
HAUS2	0.124465	2.98954e-10	0.14198	5.21596e-09	0.000107468	0.000807922	0.732639	NK	~ age + (1|sex) + (1|subjectid) + (1|timepoint) + (1|adjmfc.group) + (1|timepoint:adjmfc.group)
STARD9	0	0	0.00710064	3.98881e-10	0	0.00514806	0.987751	NK	~ age + (1|sex) + (1|subjectid) + (1|timepoint) + (1|adjmfc.group) + (1|timepoint:adjmfc.group)
TTBK2	0	0	0	0	0	0.00318194	0.996818	NK	~ age + (1|sex) + (1|subjectid) + (1|timepoint) + (1|adjmfc.group) + (1|timepoint:adjmfc.group)
UBR1	0	0	0	0	0	0.020165	0.979835	NK	~ age + (1|sex) + (1|subjectid) + (1|timepoint) + (1|adjmfc.group) + (1|timepoint:adjmfc.group)
EPB42	2.69108e-08	0	0.127946	1.47502e-09	0.0251989	0.00216158	0.844694	NK	~ age + (1|sex) + (1|subjectid) + (1|timepoint) + (1|adjmfc.group) + (1|timepoint:adjmfc.group)
TMEM62	0	0	0.117823	2.74584e-10	0	0.0475128	0.834664	NK	~ age + (1|sex) + (1|subjectid) + (1|timepoint) + (1|adjmfc.group) + (1|timepoint:adjmfc.group)
CCNDBP1	0	1.1577e-10	0.318208	0.174763	0.0777714	2.68947e-06	0.429255	NK	~ age + (1|sex) + (1|subjectid) + (1|timepoint) + (1|adjmfc.group) + (1|timepoint:adjmfc.group)
ADAL	0	0	0	0	0	0.00381136	0.996189	NK	~ age + (1|sex) + (1|subjectid) + (1|timepoint) + (1|adjmfc.group) + (1|timepoint:adjmfc.group)
TUBGCP4	0	0	0	0	0	0.00401701	0.995983	NK	~ age + (1|sex) + (1|subjectid) + (1|timepoint) + (1|adjmfc.group) + (1|timepoint:adjmfc.group)
TP53BP1	0	0	0	0	1.67604e-10	0.00749718	0.992503	NK	~ age + (1|sex) + (1|subjectid) + (1|timepoint) + (1|adjmfc.group) + (1|timepoint:adjmfc.group)
CATSPER2	0	0	0.269619	0	0	4.87107e-05	0.730332	NK	~ age + (1|sex) + (1|subjectid) + (1|timepoint) + (1|adjmfc.group) + (1|timepoint:adjmfc.group)
PDIA3	0.0546371	0.0115163	0	0.0534444	0.213427	0.0520425	0.614932	NK	~ age + (1|sex) + (1|subjectid) + (1|timepoint) + (1|adjmfc.group) + (1|timepoint:adjmfc.group)
SERF2	0.308759	0	0.0977589	0.0173962	0	0.00598184	0.570104	NK	~ age + (1|sex) + (1|subjectid) + (1|timepoint) + (1|adjmfc.group) + (1|timepoint:adjmfc.group)
HYPK	0	0	0	0	0	0.0160229	0.983977	NK	~ age + (1|sex) + (1|subjectid) + (1|timepoint) + (1|adjmfc.group) + (1|timepoint:adjmfc.group)
MFAP1	0.00257434	0	0	0	0	0.00176386	0.995662	NK	~ age + (1|sex) + (1|subjectid) + (1|timepoint) + (1|adjmfc.group) + (1|timepoint:adjmfc.group)
WDR76	0	0	1.76982e-10	1.73677e-09	0	0.0220423	0.977958	NK	~ age + (1|sex) + (1|subjectid) + (1|timepoint) + (1|adjmfc.group) + (1|timepoint:adjmfc.group)
CASC4	0	0	0.115996	0	0.00880872	0.00500769	0.870187	NK	~ age + (1|sex) + (1|subjectid) + (1|timepoint) + (1|adjmfc.group) + (1|timepoint:adjmfc.group)
CTDSPL2	0.0394844	1.68161e-10	0.138322	0	7.80225e-10	0.0713721	0.750822	NK	~ age + (1|sex) + (1|subjectid) + (1|timepoint) + (1|adjmfc.group) + (1|timepoint:adjmfc.group)
EIF3J-AS1	0	0	0.0671178	0	0	0.0336849	0.899197	NK	~ age + (1|sex) + (1|subjectid) + (1|timepoint) + (1|adjmfc.group) + (1|timepoint:adjmfc.group)
EIF3J	0	0	0.15234	1.86681e-10	0	0.0170809	0.830579	NK	~ age + (1|sex) + (1|subjectid) + (1|timepoint) + (1|adjmfc.group) + (1|timepoint:adjmfc.group)
SPG11	0.184676	0.0454478	0.0643189	0	0.0502641	0.00466445	0.650629	NK	~ age + (1|sex) + (1|subjectid) + (1|timepoint) + (1|adjmfc.group) + (1|timepoint:adjmfc.group)
PATL2	0.215327	0	0.320792	0.0767795	0.023231	0.0330527	0.330818	NK	~ age + (1|sex) + (1|subjectid) + (1|timepoint) + (1|adjmfc.group) + (1|timepoint:adjmfc.group)
B2M	0	0	0.146245	0.309948	0	0.0685018	0.475306	NK	~ age + (1|sex) + (1|subjectid) + (1|timepoint) + (1|adjmfc.group) + (1|timepoint:adjmfc.group)
TRIM69	0.0234849	0.00674445	0.225239	9.89405e-11	0.167432	0.0281585	0.548941	NK	~ age + (1|sex) + (1|subjectid) + (1|timepoint) + (1|adjmfc.group) + (1|timepoint:adjmfc.group)
DUOX1	0	4.48999e-10	0.345047	0	0	0.0323189	0.622634	NK	~ age + (1|sex) + (1|subjectid) + (1|timepoint) + (1|adjmfc.group) + (1|timepoint:adjmfc.group)
SLC30A4	0.0178177	0	0	0	0	0.000755967	0.981426	NK	~ age + (1|sex) + (1|subjectid) + (1|timepoint) + (1|adjmfc.group) + (1|timepoint:adjmfc.group)
BLOC1S6	0.0225774	0	0.0905021	0.00234069	0	0.0427854	0.841794	NK	~ age + (1|sex) + (1|subjectid) + (1|timepoint) + (1|adjmfc.group) + (1|timepoint:adjmfc.group)
SQRDL	0.198369	0	2.17391e-07	0	0.0877959	0.0123581	0.701477	NK	~ age + (1|sex) + (1|subjectid) + (1|timepoint) + (1|adjmfc.group) + (1|timepoint:adjmfc.group)
DUT	0	0	0	0	0.0693879	0.0151028	0.915509	NK	~ age + (1|sex) + (1|subjectid) + (1|timepoint) + (1|adjmfc.group) + (1|timepoint:adjmfc.group)
CEP152	0	3.53884e-10	0.07103	1.41707e-10	0	0.0176902	0.91128	NK	~ age + (1|sex) + (1|subjectid) + (1|timepoint) + (1|adjmfc.group) + (1|timepoint:adjmfc.group)
EID1	0.100446	3.56198e-09	0	0.0729056	0	0.0179047	0.808744	NK	~ age + (1|sex) + (1|subjectid) + (1|timepoint) + (1|adjmfc.group) + (1|timepoint:adjmfc.group)
SECISBP2L	0	0.0414555	0.0966824	0	0	0.124049	0.737813	NK	~ age + (1|sex) + (1|subjectid) + (1|timepoint) + (1|adjmfc.group) + (1|timepoint:adjmfc.group)
COPS2	0.0663869	2.61651e-08	0.142136	0.023392	0	0.00339714	0.764687	NK	~ age + (1|sex) + (1|subjectid) + (1|timepoint) + (1|adjmfc.group) + (1|timepoint:adjmfc.group)
GALK2	0.103989	0	0.263169	0	0	0.00991717	0.622925	NK	~ age + (1|sex) + (1|subjectid) + (1|timepoint) + (1|adjmfc.group) + (1|timepoint:adjmfc.group)
FAM227B	0	0	0.19945	0	0	0.00041924	0.800131	NK	~ age + (1|sex) + (1|subjectid) + (1|timepoint) + (1|adjmfc.group) + (1|timepoint:adjmfc.group)
DTWD1	0.0197151	0.014121	0	0.00350499	0	0.0156514	0.947007	NK	~ age + (1|sex) + (1|subjectid) + (1|timepoint) + (1|adjmfc.group) + (1|timepoint:adjmfc.group)
ATP8B4	0	0	0.264155	0	0	0.00952127	0.726323	NK	~ age + (1|sex) + (1|subjectid) + (1|timepoint) + (1|adjmfc.group) + (1|timepoint:adjmfc.group)
GABPB1	0.0952899	1.50946e-10	0	0	0	0.000124814	0.904585	NK	~ age + (1|sex) + (1|subjectid) + (1|timepoint) + (1|adjmfc.group) + (1|timepoint:adjmfc.group)
USP8	0	0	0.0742172	0	0	0.000111784	0.925671	NK	~ age + (1|sex) + (1|subjectid) + (1|timepoint) + (1|adjmfc.group) + (1|timepoint:adjmfc.group)
TRPM7	0	0	0	0	0	0.00204633	0.997954	NK	~ age + (1|sex) + (1|subjectid) + (1|timepoint) + (1|adjmfc.group) + (1|timepoint:adjmfc.group)
SPPL2A	0	0	0	0	0	0.000166684	0.999833	NK	~ age + (1|sex) + (1|subjectid) + (1|timepoint) + (1|adjmfc.group) + (1|timepoint:adjmfc.group)
AP4E1	0	0	0	0	0	0.00564903	0.994351	NK	~ age + (1|sex) + (1|subjectid) + (1|timepoint) + (1|adjmfc.group) + (1|timepoint:adjmfc.group)
LYSMD2	0.0625507	7.13285e-09	0.208858	0.0910712	0	0.00735469	0.630165	NK	~ age + (1|sex) + (1|subjectid) + (1|timepoint) + (1|adjmfc.group) + (1|timepoint:adjmfc.group)
TMOD3	0	0	0	0	0	0.00837782	0.991622	NK	~ age + (1|sex) + (1|subjectid) + (1|timepoint) + (1|adjmfc.group) + (1|timepoint:adjmfc.group)
LEO1	0	0.0113741	0.175142	0	0.0636459	0.050379	0.699459	NK	~ age + (1|sex) + (1|subjectid) + (1|timepoint) + (1|adjmfc.group) + (1|timepoint:adjmfc.group)
MAPK6	0.0279678	0.0155827	0	0.0225489	0.0564525	0.0578621	0.819586	NK	~ age + (1|sex) + (1|subjectid) + (1|timepoint) + (1|adjmfc.group) + (1|timepoint:adjmfc.group)
GNB5	0.0549569	0	0	0	0	0.0232432	0.9218	NK	~ age + (1|sex) + (1|subjectid) + (1|timepoint) + (1|adjmfc.group) + (1|timepoint:adjmfc.group)
MYO5A	0	0	0.109265	0	1.80068e-10	0.0113545	0.879381	NK	~ age + (1|sex) + (1|subjectid) + (1|timepoint) + (1|adjmfc.group) + (1|timepoint:adjmfc.group)
ARPP19	0	0.0154947	1.57621e-10	0	0	0.0113108	0.973195	NK	~ age + (1|sex) + (1|subjectid) + (1|timepoint) + (1|adjmfc.group) + (1|timepoint:adjmfc.group)
FAM214A	0.111701	0.0331404	0.0950827	6.42571e-10	0	0.00258077	0.757495	NK	~ age + (1|sex) + (1|subjectid) + (1|timepoint) + (1|adjmfc.group) + (1|timepoint:adjmfc.group)
RSL24D1	0.430492	6.92245e-09	0.0778371	4.59085e-09	0.16587	6.14614e-06	0.325794	NK	~ age + (1|sex) + (1|subjectid) + (1|timepoint) + (1|adjmfc.group) + (1|timepoint:adjmfc.group)
RAB27A	0	0	0	0	0	0.0368655	0.963135	NK	~ age + (1|sex) + (1|subjectid) + (1|timepoint) + (1|adjmfc.group) + (1|timepoint:adjmfc.group)
RP11-139H15.1	0	0	0	0	0	0.00359976	0.9964	NK	~ age + (1|sex) + (1|subjectid) + (1|timepoint) + (1|adjmfc.group) + (1|timepoint:adjmfc.group)
PIGB	7.56538e-09	0	0.0108771	0.00586118	0.0646745	0.00598724	0.9126	NK	~ age + (1|sex) + (1|subjectid) + (1|timepoint) + (1|adjmfc.group) + (1|timepoint:adjmfc.group)
CCPG1	0	0	0	0	0	0.00236323	0.997637	NK	~ age + (1|sex) + (1|subjectid) + (1|timepoint) + (1|adjmfc.group) + (1|timepoint:adjmfc.group)
RFX7	0	0	0	0	0	0.00812358	0.991876	NK	~ age + (1|sex) + (1|subjectid) + (1|timepoint) + (1|adjmfc.group) + (1|timepoint:adjmfc.group)
ZNF280D	0	0	0	0	0	0.000272659	0.999727	NK	~ age + (1|sex) + (1|subjectid) + (1|timepoint) + (1|adjmfc.group) + (1|timepoint:adjmfc.group)
TCF12	0	0	0	0	0	1.14781e-06	0.999999	NK	~ age + (1|sex) + (1|subjectid) + (1|timepoint) + (1|adjmfc.group) + (1|timepoint:adjmfc.group)
POLR2M	0.0286379	0.00844066	0	0	0.0791109	0.0496612	0.834149	NK	~ age + (1|sex) + (1|subjectid) + (1|timepoint) + (1|adjmfc.group) + (1|timepoint:adjmfc.group)
LIPC	0	0	0.201969	0	0	0.00947099	0.78856	NK	~ age + (1|sex) + (1|subjectid) + (1|timepoint) + (1|adjmfc.group) + (1|timepoint:adjmfc.group)
ADAM10	0	3.46316e-06	0.189732	0	0.0157437	0.0819731	0.712548	NK	~ age + (1|sex) + (1|subjectid) + (1|timepoint) + (1|adjmfc.group) + (1|timepoint:adjmfc.group)
FAM63B	0	1.31653e-10	0.0718948	0.00883242	0.034791	0.00015494	0.884327	NK	~ age + (1|sex) + (1|subjectid) + (1|timepoint) + (1|adjmfc.group) + (1|timepoint:adjmfc.group)
RNF111	0	0	0	0	0	0.0184584	0.981542	NK	~ age + (1|sex) + (1|subjectid) + (1|timepoint) + (1|adjmfc.group) + (1|timepoint:adjmfc.group)
SLTM	0	0.0329447	0.180899	1.2639e-10	2.60776e-09	0.000251459	0.785905	NK	~ age + (1|sex) + (1|subjectid) + (1|timepoint) + (1|adjmfc.group) + (1|timepoint:adjmfc.group)
GTF2A2	0	0	0	0.00997561	0	0.0232337	0.966791	NK	~ age + (1|sex) + (1|subjectid) + (1|timepoint) + (1|adjmfc.group) + (1|timepoint:adjmfc.group)
BNIP2	0.0880367	0.0148262	0.209097	0	0	0.00796792	0.680072	NK	~ age + (1|sex) + (1|subjectid) + (1|timepoint) + (1|adjmfc.group) + (1|timepoint:adjmfc.group)
ANXA2	0.215931	0.0175573	0.0360561	0.0048301	0	0.0292335	0.696392	NK	~ age + (1|sex) + (1|subjectid) + (1|timepoint) + (1|adjmfc.group) + (1|timepoint:adjmfc.group)
NARG2	0.0466265	0.0831604	0	1.65078e-10	0	0.018062	0.852151	NK	~ age + (1|sex) + (1|subjectid) + (1|timepoint) + (1|adjmfc.group) + (1|timepoint:adjmfc.group)
RORA	0.0164133	0	0.0591796	0	0	0.0188344	0.905573	NK	~ age + (1|sex) + (1|subjectid) + (1|timepoint) + (1|adjmfc.group) + (1|timepoint:adjmfc.group)
VPS13C	6.65451e-10	0	0.259852	1.68602e-10	0	0.00721495	0.732933	NK	~ age + (1|sex) + (1|subjectid) + (1|timepoint) + (1|adjmfc.group) + (1|timepoint:adjmfc.group)
RP11-643M14.1	0	0	0.276019	5.20653e-09	0.0289998	3.92966e-06	0.694978	NK	~ age + (1|sex) + (1|subjectid) + (1|timepoint) + (1|adjmfc.group) + (1|timepoint:adjmfc.group)
TPM1	0	0	0	0	0	0.00950784	0.990492	NK	~ age + (1|sex) + (1|subjectid) + (1|timepoint) + (1|adjmfc.group) + (1|timepoint:adjmfc.group)
LACTB	0	0	0	0	0	0.00278528	0.997215	NK	~ age + (1|sex) + (1|subjectid) + (1|timepoint) + (1|adjmfc.group) + (1|timepoint:adjmfc.group)
RPS27L	0	0	1.15009e-10	0.0269359	0	0.0217547	0.951309	NK	~ age + (1|sex) + (1|subjectid) + (1|timepoint) + (1|adjmfc.group) + (1|timepoint:adjmfc.group)
RAB8B	0	0	0	0	0	0.00976711	0.990233	NK	~ age + (1|sex) + (1|subjectid) + (1|timepoint) + (1|adjmfc.group) + (1|timepoint:adjmfc.group)
APH1B	0	0.0113228	6.32852e-10	0.127912	0	0.0377437	0.823022	NK	~ age + (1|sex) + (1|subjectid) + (1|timepoint) + (1|adjmfc.group) + (1|timepoint:adjmfc.group)
USP3	0.00275459	0	0	0	0.0180853	0.00357544	0.975585	NK	~ age + (1|sex) + (1|subjectid) + (1|timepoint) + (1|adjmfc.group) + (1|timepoint:adjmfc.group)
HERC1	0	0	0.0125332	4.83585e-10	0	0.000412178	0.987055	NK	~ age + (1|sex) + (1|subjectid) + (1|timepoint) + (1|adjmfc.group) + (1|timepoint:adjmfc.group)
DAPK2	0	0	0.0920359	4.19556e-10	0	0.00890733	0.899057	NK	~ age + (1|sex) + (1|subjectid) + (1|timepoint) + (1|adjmfc.group) + (1|timepoint:adjmfc.group)
FAM96A	0	0	0	0	0	0.0411599	0.95884	NK	~ age + (1|sex) + (1|subjectid) + (1|timepoint) + (1|adjmfc.group) + (1|timepoint:adjmfc.group)
SNX1	0.0625092	6.12307e-10	0.0254962	0	0	0.00036365	0.911631	NK	~ age + (1|sex) + (1|subjectid) + (1|timepoint) + (1|adjmfc.group) + (1|timepoint:adjmfc.group)
SNX22	0	5.72622e-09	0	0	0	0.0601039	0.939896	NK	~ age + (1|sex) + (1|subjectid) + (1|timepoint) + (1|adjmfc.group) + (1|timepoint:adjmfc.group)
PPIB	0	0	0.192053	0.0436243	0	0.0256693	0.738654	NK	~ age + (1|sex) + (1|subjectid) + (1|timepoint) + (1|adjmfc.group) + (1|timepoint:adjmfc.group)
CSNK1G1	0	0	0	0	0	1.83945e-05	0.999982	NK	~ age + (1|sex) + (1|subjectid) + (1|timepoint) + (1|adjmfc.group) + (1|timepoint:adjmfc.group)
KIAA0101	0.0534007	1.02158e-10	0.3134	0	0.0357084	0.0541249	0.543366	NK	~ age + (1|sex) + (1|subjectid) + (1|timepoint) + (1|adjmfc.group) + (1|timepoint:adjmfc.group)
TRIP4	0.0110473	0	0	0	0	0.0342565	0.954696	NK	~ age + (1|sex) + (1|subjectid) + (1|timepoint) + (1|adjmfc.group) + (1|timepoint:adjmfc.group)
ZNF609	1.56871e-10	0	0.00127461	0	0	0.00123548	0.99749	NK	~ age + (1|sex) + (1|subjectid) + (1|timepoint) + (1|adjmfc.group) + (1|timepoint:adjmfc.group)
OAZ2	0	0.0275306	6.31055e-10	0.00117921	0	0.00443833	0.966852	NK	~ age + (1|sex) + (1|subjectid) + (1|timepoint) + (1|adjmfc.group) + (1|timepoint:adjmfc.group)
AC100830.3	2.25666e-10	0	0.237891	3.53152e-10	0	5.63709e-05	0.762052	NK	~ age + (1|sex) + (1|subjectid) + (1|timepoint) + (1|adjmfc.group) + (1|timepoint:adjmfc.group)
RBPMS2	0.00540263	0	0.439061	0	0	0.04404	0.511497	NK	~ age + (1|sex) + (1|subjectid) + (1|timepoint) + (1|adjmfc.group) + (1|timepoint:adjmfc.group)
PIF1	0	0.0351407	0	0	0	0.0622379	0.902621	NK	~ age + (1|sex) + (1|subjectid) + (1|timepoint) + (1|adjmfc.group) + (1|timepoint:adjmfc.group)
PLEKHO2	0.0616018	7.92207e-10	0.209854	0.0319608	0	0.0021618	0.694421	NK	~ age + (1|sex) + (1|subjectid) + (1|timepoint) + (1|adjmfc.group) + (1|timepoint:adjmfc.group)
SPG21	0	5.73348e-10	0.158535	0.00954143	0	0.238333	0.593591	NK	~ age + (1|sex) + (1|subjectid) + (1|timepoint) + (1|adjmfc.group) + (1|timepoint:adjmfc.group)
MTFMT	0	0	0	0	0.0259861	0.0595544	0.91446	NK	~ age + (1|sex) + (1|subjectid) + (1|timepoint) + (1|adjmfc.group) + (1|timepoint:adjmfc.group)
PDCD7	0	1.11979e-10	0.29214	0	4.303e-10	0.00717454	0.700685	NK	~ age + (1|sex) + (1|subjectid) + (1|timepoint) + (1|adjmfc.group) + (1|timepoint:adjmfc.group)
CLPX	0	0	0	0	0	0.0115569	0.988443	NK	~ age + (1|sex) + (1|subjectid) + (1|timepoint) + (1|adjmfc.group) + (1|timepoint:adjmfc.group)
PARP16	0	0	1.44409e-05	0	1.61612e-10	0.0011844	0.998801	NK	~ age + (1|sex) + (1|subjectid) + (1|timepoint) + (1|adjmfc.group) + (1|timepoint:adjmfc.group)
DPP8	0	0	0.0652446	0	0.03157	0.0835554	0.81963	NK	~ age + (1|sex) + (1|subjectid) + (1|timepoint) + (1|adjmfc.group) + (1|timepoint:adjmfc.group)
PTPLAD1	0.0303908	0	0.152323	9.26874e-11	0	0.00041407	0.816872	NK	~ age + (1|sex) + (1|subjectid) + (1|timepoint) + (1|adjmfc.group) + (1|timepoint:adjmfc.group)
VWA9	0.0237758	3.86826e-10	0	0	4.27995e-10	0.0789596	0.897265	NK	~ age + (1|sex) + (1|subjectid) + (1|timepoint) + (1|adjmfc.group) + (1|timepoint:adjmfc.group)
DENND4A	0	0	0	0	0	0.000119139	0.999881	NK	~ age + (1|sex) + (1|subjectid) + (1|timepoint) + (1|adjmfc.group) + (1|timepoint:adjmfc.group)
RAB11A	0.0616408	0	0.0207642	0.00840594	0.0392102	0.0776889	0.79229	NK	~ age + (1|sex) + (1|subjectid) + (1|timepoint) + (1|adjmfc.group) + (1|timepoint:adjmfc.group)
DIS3L	3.12887e-07	0	0.127616	1.9084e-10	0.0110729	0.00183164	0.859479	NK	~ age + (1|sex) + (1|subjectid) + (1|timepoint) + (1|adjmfc.group) + (1|timepoint:adjmfc.group)
TIPIN	0	0	0	0.02616	0	0.0353253	0.938515	NK	~ age + (1|sex) + (1|subjectid) + (1|timepoint) + (1|adjmfc.group) + (1|timepoint:adjmfc.group)
MAP2K1	0	0	0	0	0	0.0013293	0.998671	NK	~ age + (1|sex) + (1|subjectid) + (1|timepoint) + (1|adjmfc.group) + (1|timepoint:adjmfc.group)
SNAPC5	0.0335882	0	0	0	0	0.014116	0.952296	NK	~ age + (1|sex) + (1|subjectid) + (1|timepoint) + (1|adjmfc.group) + (1|timepoint:adjmfc.group)
RPL4	0.0577022	0.0755862	0.138446	0.0455019	8.41848e-11	0.0302539	0.65251	NK	~ age + (1|sex) + (1|subjectid) + (1|timepoint) + (1|adjmfc.group) + (1|timepoint:adjmfc.group)
ZWILCH	0	0	0	0	0	0.0132702	0.98673	NK	~ age + (1|sex) + (1|subjectid) + (1|timepoint) + (1|adjmfc.group) + (1|timepoint:adjmfc.group)
SMAD3	3.25129e-10	1.77963e-10	0.322303	0	0	0.0500722	0.627625	NK	~ age + (1|sex) + (1|subjectid) + (1|timepoint) + (1|adjmfc.group) + (1|timepoint:adjmfc.group)
AAGAB	0	0.0167213	0	0	0	0.0105253	0.972753	NK	~ age + (1|sex) + (1|subjectid) + (1|timepoint) + (1|adjmfc.group) + (1|timepoint:adjmfc.group)
C15orf61	0	0	0.116347	1.01193e-10	0.0562805	0.00598325	0.821389	NK	~ age + (1|sex) + (1|subjectid) + (1|timepoint) + (1|adjmfc.group) + (1|timepoint:adjmfc.group)
MAP2K5	0	0	0	0	0	0.00894598	0.991054	NK	~ age + (1|sex) + (1|subjectid) + (1|timepoint) + (1|adjmfc.group) + (1|timepoint:adjmfc.group)
PIAS1	3.42683e-10	3.38867e-10	4.14595e-09	3.04119e-10	0	0.0393371	0.960663	NK	~ age + (1|sex) + (1|subjectid) + (1|timepoint) + (1|adjmfc.group) + (1|timepoint:adjmfc.group)
CLN6	0	0	0	0	0	0.0271814	0.972819	NK	~ age + (1|sex) + (1|subjectid) + (1|timepoint) + (1|adjmfc.group) + (1|timepoint:adjmfc.group)
FEM1B	1.66245e-09	9.41768e-11	0.163714	1.484e-09	0.060638	0.123097	0.652551	NK	~ age + (1|sex) + (1|subjectid) + (1|timepoint) + (1|adjmfc.group) + (1|timepoint:adjmfc.group)
ANP32A	0.0203143	0.00196666	0	0.145481	0	0.0119087	0.820329	NK	~ age + (1|sex) + (1|subjectid) + (1|timepoint) + (1|adjmfc.group) + (1|timepoint:adjmfc.group)
RPLP1	0	0.182221	0.437903	0.0402092	0.0636817	0.0375167	0.238469	NK	~ age + (1|sex) + (1|subjectid) + (1|timepoint) + (1|adjmfc.group) + (1|timepoint:adjmfc.group)
TLE3	0	0	0.191095	0	0	0.012159	0.796746	NK	~ age + (1|sex) + (1|subjectid) + (1|timepoint) + (1|adjmfc.group) + (1|timepoint:adjmfc.group)
MYO9A	0	1.21049e-08	0.152137	3.12523e-10	0	0.0237612	0.824102	NK	~ age + (1|sex) + (1|subjectid) + (1|timepoint) + (1|adjmfc.group) + (1|timepoint:adjmfc.group)
PKM	0.107177	0.0264911	0	0	0.0237915	0.0290211	0.813519	NK	~ age + (1|sex) + (1|subjectid) + (1|timepoint) + (1|adjmfc.group) + (1|timepoint:adjmfc.group)
PARP6	0.0673219	8.49281e-09	0.0372529	0.0506088	0	0.081261	0.763555	NK	~ age + (1|sex) + (1|subjectid) + (1|timepoint) + (1|adjmfc.group) + (1|timepoint:adjmfc.group)
HEXA	0	0	0	0	0	0.00125755	0.998742	NK	~ age + (1|sex) + (1|subjectid) + (1|timepoint) + (1|adjmfc.group) + (1|timepoint:adjmfc.group)
HEXA-AS1	0	1.10526e-10	0.233349	1.73767e-10	0	0.0173921	0.749259	NK	~ age + (1|sex) + (1|subjectid) + (1|timepoint) + (1|adjmfc.group) + (1|timepoint:adjmfc.group)
ARIH1	0.00649616	0	0	0	0	0.0015028	0.992001	NK	~ age + (1|sex) + (1|subjectid) + (1|timepoint) + (1|adjmfc.group) + (1|timepoint:adjmfc.group)
BBS4	0	0	0	0	0	0.0349434	0.965057	NK	~ age + (1|sex) + (1|subjectid) + (1|timepoint) + (1|adjmfc.group) + (1|timepoint:adjmfc.group)
ADPGK	3.78842e-10	0	0	0.0420634	0	0.127542	0.830394	NK	~ age + (1|sex) + (1|subjectid) + (1|timepoint) + (1|adjmfc.group) + (1|timepoint:adjmfc.group)
NPTN	0	1.13284e-09	0.195371	1.03571e-10	0	0.0036422	0.800987	NK	~ age + (1|sex) + (1|subjectid) + (1|timepoint) + (1|adjmfc.group) + (1|timepoint:adjmfc.group)
STOML1	0.0740212	0	0.033739	0.00739424	0.0983014	0.00768221	0.778862	NK	~ age + (1|sex) + (1|subjectid) + (1|timepoint) + (1|adjmfc.group) + (1|timepoint:adjmfc.group)
PML	0.0341768	0	0	7.50233e-08	0	0.000669394	0.965154	NK	~ age + (1|sex) + (1|subjectid) + (1|timepoint) + (1|adjmfc.group) + (1|timepoint:adjmfc.group)
UBL7	0.0165653	2.11121e-10	0.0652486	0	0	0.0133067	0.904879	NK	~ age + (1|sex) + (1|subjectid) + (1|timepoint) + (1|adjmfc.group) + (1|timepoint:adjmfc.group)
UBL7-AS1	0	0	0.266971	0	0.0948687	0.125449	0.512711	NK	~ age + (1|sex) + (1|subjectid) + (1|timepoint) + (1|adjmfc.group) + (1|timepoint:adjmfc.group)
ARID3B	0	0	0	0.118878	0	1.34764e-05	0.881109	NK	~ age + (1|sex) + (1|subjectid) + (1|timepoint) + (1|adjmfc.group) + (1|timepoint:adjmfc.group)
CLK3	8.01987e-09	0	0	0.0132211	6.79853e-08	0.0915217	0.895257	NK	~ age + (1|sex) + (1|subjectid) + (1|timepoint) + (1|adjmfc.group) + (1|timepoint:adjmfc.group)
CSK	0.0852433	0	0	0	0.0533898	0.0469415	0.814425	NK	~ age + (1|sex) + (1|subjectid) + (1|timepoint) + (1|adjmfc.group) + (1|timepoint:adjmfc.group)
ULK3	0	0	0.0928962	0	0	0.0942061	0.812898	NK	~ age + (1|sex) + (1|subjectid) + (1|timepoint) + (1|adjmfc.group) + (1|timepoint:adjmfc.group)
SCAMP2	0.0680368	0	0.0841173	0.0429341	0	0.00705412	0.797858	NK	~ age + (1|sex) + (1|subjectid) + (1|timepoint) + (1|adjmfc.group) + (1|timepoint:adjmfc.group)
MPI	0	0	1.75219e-09	0.0232738	0	0.000488999	0.976237	NK	~ age + (1|sex) + (1|subjectid) + (1|timepoint) + (1|adjmfc.group) + (1|timepoint:adjmfc.group)
FAM219B	0	6.50819e-10	0	0.0261629	0.0184549	0.0626903	0.892692	NK	~ age + (1|sex) + (1|subjectid) + (1|timepoint) + (1|adjmfc.group) + (1|timepoint:adjmfc.group)
COX5A	0.00907781	0	0.179346	0	0	0.0400279	0.771548	NK	~ age + (1|sex) + (1|subjectid) + (1|timepoint) + (1|adjmfc.group) + (1|timepoint:adjmfc.group)
PPCDC	7.98021e-10	0.0612574	0.0762224	0	0	0.0010436	0.861477	NK	~ age + (1|sex) + (1|subjectid) + (1|timepoint) + (1|adjmfc.group) + (1|timepoint:adjmfc.group)
C15orf39	7.45315e-08	7.53211e-10	0	0	0	0.0208788	0.979121	NK	~ age + (1|sex) + (1|subjectid) + (1|timepoint) + (1|adjmfc.group) + (1|timepoint:adjmfc.group)
COMMD4	0.0738003	0	0	0	0.0859838	0.00542162	0.834794	NK	~ age + (1|sex) + (1|subjectid) + (1|timepoint) + (1|adjmfc.group) + (1|timepoint:adjmfc.group)
NEIL1	9.45801e-10	9.3857e-11	0.23058	0.0158625	7.8519e-09	0.0257347	0.727823	NK	~ age + (1|sex) + (1|subjectid) + (1|timepoint) + (1|adjmfc.group) + (1|timepoint:adjmfc.group)
MAN2C1	0	0	0	6.72763e-10	0	0.00207922	0.997921	NK	~ age + (1|sex) + (1|subjectid) + (1|timepoint) + (1|adjmfc.group) + (1|timepoint:adjmfc.group)
SIN3A	0.0696599	0	3.54019e-10	4.09602e-10	0.0888526	2.75645e-06	0.841485	NK	~ age + (1|sex) + (1|subjectid) + (1|timepoint) + (1|adjmfc.group) + (1|timepoint:adjmfc.group)
PTPN9	1.58423e-10	0.103895	0.119389	0.0400825	0	0.124244	0.61239	NK	~ age + (1|sex) + (1|subjectid) + (1|timepoint) + (1|adjmfc.group) + (1|timepoint:adjmfc.group)
SNUPN	0	0	0	0	0.0553545	2.27187e-05	0.944623	NK	~ age + (1|sex) + (1|subjectid) + (1|timepoint) + (1|adjmfc.group) + (1|timepoint:adjmfc.group)
IMP3	0.0319392	0.00672838	0	2.23103e-08	0.0758052	0.000351979	0.885175	NK	~ age + (1|sex) + (1|subjectid) + (1|timepoint) + (1|adjmfc.group) + (1|timepoint:adjmfc.group)
UBE2Q2	0	0	0.0286763	0	0	0.026966	0.944358	NK	~ age + (1|sex) + (1|subjectid) + (1|timepoint) + (1|adjmfc.group) + (1|timepoint:adjmfc.group)
FBXO22	9.87009e-11	0	7.89673e-10	0.0679403	0	0.0383452	0.893715	NK	~ age + (1|sex) + (1|subjectid) + (1|timepoint) + (1|adjmfc.group) + (1|timepoint:adjmfc.group)
ETFA	0	0	0.0538587	0	0	0.00871975	0.937422	NK	~ age + (1|sex) + (1|subjectid) + (1|timepoint) + (1|adjmfc.group) + (1|timepoint:adjmfc.group)
SCAPER	0.0625516	0	0	0	0.054004	0.0233034	0.860141	NK	~ age + (1|sex) + (1|subjectid) + (1|timepoint) + (1|adjmfc.group) + (1|timepoint:adjmfc.group)
RCN2	0	0	0.171275	0	0.0514444	0.00414312	0.773137	NK	~ age + (1|sex) + (1|subjectid) + (1|timepoint) + (1|adjmfc.group) + (1|timepoint:adjmfc.group)
PSTPIP1	0	1.12583e-10	0.264305	7.34186e-10	0	0.0193421	0.716352	NK	~ age + (1|sex) + (1|subjectid) + (1|timepoint) + (1|adjmfc.group) + (1|timepoint:adjmfc.group)
TSPAN3	0	0	0.245799	3.41256e-10	0.0822051	0.0768961	0.5951	NK	~ age + (1|sex) + (1|subjectid) + (1|timepoint) + (1|adjmfc.group) + (1|timepoint:adjmfc.group)
PEAK1	9.25307e-10	9.07827e-10	0.0986508	2.89395e-10	0	0.00027293	0.901076	NK	~ age + (1|sex) + (1|subjectid) + (1|timepoint) + (1|adjmfc.group) + (1|timepoint:adjmfc.group)
HMG20A	0	0	0.0593312	0.0652686	0	0.0176113	0.857789	NK	~ age + (1|sex) + (1|subjectid) + (1|timepoint) + (1|adjmfc.group) + (1|timepoint:adjmfc.group)
TBC1D2B	1.55947e-10	0	0.384108	0	0.000840484	0.0136245	0.601427	NK	~ age + (1|sex) + (1|subjectid) + (1|timepoint) + (1|adjmfc.group) + (1|timepoint:adjmfc.group)
IDH3A	0.0553798	0	8.20536e-09	0	4.50826e-10	0.000611234	0.944009	NK	~ age + (1|sex) + (1|subjectid) + (1|timepoint) + (1|adjmfc.group) + (1|timepoint:adjmfc.group)
WDR61	0	0	0.348289	6.30649e-10	2.51086e-09	0.00657481	0.645136	NK	~ age + (1|sex) + (1|subjectid) + (1|timepoint) + (1|adjmfc.group) + (1|timepoint:adjmfc.group)
IREB2	0	0	0.240189	0	0	0.0262299	0.733582	NK	~ age + (1|sex) + (1|subjectid) + (1|timepoint) + (1|adjmfc.group) + (1|timepoint:adjmfc.group)
PSMA4	0	0.109442	0.367531	0.00286342	0.115248	0.00101513	0.403901	NK	~ age + (1|sex) + (1|subjectid) + (1|timepoint) + (1|adjmfc.group) + (1|timepoint:adjmfc.group)
MORF4L1	0.172092	0	0.0423167	0	0	0.043978	0.741613	NK	~ age + (1|sex) + (1|subjectid) + (1|timepoint) + (1|adjmfc.group) + (1|timepoint:adjmfc.group)
CTSH	0.0083501	0	0.0342574	3.8338e-09	0.0600173	0.00975332	0.887622	NK	~ age + (1|sex) + (1|subjectid) + (1|timepoint) + (1|adjmfc.group) + (1|timepoint:adjmfc.group)
TMED3	1.67461e-09	7.57817e-10	0.179589	2.36994e-09	0	0.00252086	0.81789	NK	~ age + (1|sex) + (1|subjectid) + (1|timepoint) + (1|adjmfc.group) + (1|timepoint:adjmfc.group)
MTHFS	0	0	0	2.16391e-10	8.30425e-10	0.0640517	0.935948	NK	~ age + (1|sex) + (1|subjectid) + (1|timepoint) + (1|adjmfc.group) + (1|timepoint:adjmfc.group)
ST20	0.09016	0.00987518	0	6.48804e-10	0	0.00494147	0.895023	NK	~ age + (1|sex) + (1|subjectid) + (1|timepoint) + (1|adjmfc.group) + (1|timepoint:adjmfc.group)
BCL2A1	0	0	0	0	0	0.00829587	0.991704	NK	~ age + (1|sex) + (1|subjectid) + (1|timepoint) + (1|adjmfc.group) + (1|timepoint:adjmfc.group)
ZFAND6	0	0	0.0510256	0	0	0.00534657	0.943628	NK	~ age + (1|sex) + (1|subjectid) + (1|timepoint) + (1|adjmfc.group) + (1|timepoint:adjmfc.group)
FAH	0.126293	3.65892e-10	6.71463e-10	0.0141942	0	0.00136519	0.858148	NK	~ age + (1|sex) + (1|subjectid) + (1|timepoint) + (1|adjmfc.group) + (1|timepoint:adjmfc.group)
MESDC2	0.0397759	0	0	0	4.60484e-10	0.0203802	0.939844	NK	~ age + (1|sex) + (1|subjectid) + (1|timepoint) + (1|adjmfc.group) + (1|timepoint:adjmfc.group)
MESDC1	1.17039e-07	2.85032e-08	0.164198	0	0.006768	0.0222369	0.806797	NK	~ age + (1|sex) + (1|subjectid) + (1|timepoint) + (1|adjmfc.group) + (1|timepoint:adjmfc.group)
IL16	4.08028e-10	0	0.242447	9.28573e-11	0	0.019326	0.738227	NK	~ age + (1|sex) + (1|subjectid) + (1|timepoint) + (1|adjmfc.group) + (1|timepoint:adjmfc.group)
EFTUD1	0	0	0	0	0	0.00572957	0.99427	NK	~ age + (1|sex) + (1|subjectid) + (1|timepoint) + (1|adjmfc.group) + (1|timepoint:adjmfc.group)
RPS17	0.162297	0	0	6.07687e-06	0	0.0449344	0.792763	NK	~ age + (1|sex) + (1|subjectid) + (1|timepoint) + (1|adjmfc.group) + (1|timepoint:adjmfc.group)
RPS17L	0.321905	0.114291	0	5.47928e-10	0	0.0362374	0.527566	NK	~ age + (1|sex) + (1|subjectid) + (1|timepoint) + (1|adjmfc.group) + (1|timepoint:adjmfc.group)
RP11-752G15.6	0	0	0	8.86865e-10	0	0.086388	0.913612	NK	~ age + (1|sex) + (1|subjectid) + (1|timepoint) + (1|adjmfc.group) + (1|timepoint:adjmfc.group)
WHAMM	0	0	0.532708	0	0	0.0249178	0.442374	NK	~ age + (1|sex) + (1|subjectid) + (1|timepoint) + (1|adjmfc.group) + (1|timepoint:adjmfc.group)
FAM103A1	0.191447	0	0.0281573	0	0.161999	2.41794e-05	0.618373	NK	~ age + (1|sex) + (1|subjectid) + (1|timepoint) + (1|adjmfc.group) + (1|timepoint:adjmfc.group)
C15orf40	0	0	0	0	0	0.020085	0.979915	NK	~ age + (1|sex) + (1|subjectid) + (1|timepoint) + (1|adjmfc.group) + (1|timepoint:adjmfc.group)
BTBD1	0	0	0.0209528	0.0335224	0	0.000265876	0.945259	NK	~ age + (1|sex) + (1|subjectid) + (1|timepoint) + (1|adjmfc.group) + (1|timepoint:adjmfc.group)
TM6SF1	0	1.23777e-10	0	0	0	0.0146042	0.985396	NK	~ age + (1|sex) + (1|subjectid) + (1|timepoint) + (1|adjmfc.group) + (1|timepoint:adjmfc.group)
HDGFRP3	0.0246225	0	0.118141	0	0.100245	0.0134312	0.74356	NK	~ age + (1|sex) + (1|subjectid) + (1|timepoint) + (1|adjmfc.group) + (1|timepoint:adjmfc.group)
ZSCAN2	0.109117	0	0.193696	0	0.0343506	0.00366132	0.659175	NK	~ age + (1|sex) + (1|subjectid) + (1|timepoint) + (1|adjmfc.group) + (1|timepoint:adjmfc.group)
WDR73	0	0	0.11813	0	0	0.0642557	0.817614	NK	~ age + (1|sex) + (1|subjectid) + (1|timepoint) + (1|adjmfc.group) + (1|timepoint:adjmfc.group)
NMB	0	0	0.0011755	0	0	0.00833022	0.990494	NK	~ age + (1|sex) + (1|subjectid) + (1|timepoint) + (1|adjmfc.group) + (1|timepoint:adjmfc.group)
SEC11A	0	0	2.30272e-10	0.0218871	0	0.0054451	0.972668	NK	~ age + (1|sex) + (1|subjectid) + (1|timepoint) + (1|adjmfc.group) + (1|timepoint:adjmfc.group)
ZNF592	0.0488304	0	0.120636	0	0.00843106	0.0428857	0.779217	NK	~ age + (1|sex) + (1|subjectid) + (1|timepoint) + (1|adjmfc.group) + (1|timepoint:adjmfc.group)
AKAP13	0.194303	0	0.19139	0.00575825	0.0738168	3.60029e-05	0.534696	NK	~ age + (1|sex) + (1|subjectid) + (1|timepoint) + (1|adjmfc.group) + (1|timepoint:adjmfc.group)
MRPL46	0.0326248	0	0	0	0	0.0202396	0.947136	NK	~ age + (1|sex) + (1|subjectid) + (1|timepoint) + (1|adjmfc.group) + (1|timepoint:adjmfc.group)
MRPS11	3.97401e-08	0.116066	0.00146094	0.00454629	0	0.0216218	0.856305	NK	~ age + (1|sex) + (1|subjectid) + (1|timepoint) + (1|adjmfc.group) + (1|timepoint:adjmfc.group)
AEN	0	0	0	0	0	0.0226575	0.977343	NK	~ age + (1|sex) + (1|subjectid) + (1|timepoint) + (1|adjmfc.group) + (1|timepoint:adjmfc.group)
ISG20	0	0	0.357022	2.51632e-10	0.173885	0.0161652	0.452928	NK	~ age + (1|sex) + (1|subjectid) + (1|timepoint) + (1|adjmfc.group) + (1|timepoint:adjmfc.group)
HAPLN3	0	0	1.75996e-10	0.240063	0	0.00188608	0.758051	NK	~ age + (1|sex) + (1|subjectid) + (1|timepoint) + (1|adjmfc.group) + (1|timepoint:adjmfc.group)
MFGE8	0.253084	0	0.201295	0	1.61452e-09	0.000720963	0.5449	NK	~ age + (1|sex) + (1|subjectid) + (1|timepoint) + (1|adjmfc.group) + (1|timepoint:adjmfc.group)
ABHD2	0.0323122	1.44859e-09	0.0136343	0	2.53383e-10	0.0267295	0.927324	NK	~ age + (1|sex) + (1|subjectid) + (1|timepoint) + (1|adjmfc.group) + (1|timepoint:adjmfc.group)
FANCI	0.0695776	0	0	0	0	0.0525846	0.877838	NK	~ age + (1|sex) + (1|subjectid) + (1|timepoint) + (1|adjmfc.group) + (1|timepoint:adjmfc.group)
POLG	0.0133467	1.89306e-10	0	0	0	0.00224618	0.984407	NK	~ age + (1|sex) + (1|subjectid) + (1|timepoint) + (1|adjmfc.group) + (1|timepoint:adjmfc.group)
IDH2	0.236448	0	0.252943	1.87475e-10	0.0158126	9.08341e-06	0.494787	NK	~ age + (1|sex) + (1|subjectid) + (1|timepoint) + (1|adjmfc.group) + (1|timepoint:adjmfc.group)
SEMA4B	0	0	0.249822	0.0237653	0	1.47825e-06	0.726411	NK	~ age + (1|sex) + (1|subjectid) + (1|timepoint) + (1|adjmfc.group) + (1|timepoint:adjmfc.group)
CIB1	0	0.00513448	0.175639	0.0139843	0.0726357	0.0627356	0.66987	NK	~ age + (1|sex) + (1|subjectid) + (1|timepoint) + (1|adjmfc.group) + (1|timepoint:adjmfc.group)
IQGAP1	0	0	0	0	0	2.55384e-05	0.999974	NK	~ age + (1|sex) + (1|subjectid) + (1|timepoint) + (1|adjmfc.group) + (1|timepoint:adjmfc.group)
CRTC3	0.0686176	0	0	0	0	0.0531936	0.878189	NK	~ age + (1|sex) + (1|subjectid) + (1|timepoint) + (1|adjmfc.group) + (1|timepoint:adjmfc.group)
BLM	0	0.0309132	0.00586974	0	0.0737546	0.00214494	0.887318	NK	~ age + (1|sex) + (1|subjectid) + (1|timepoint) + (1|adjmfc.group) + (1|timepoint:adjmfc.group)
FURIN	0.0389325	0.0265195	0.0187416	0.0406662	0.0739934	0.0314878	0.769659	NK	~ age + (1|sex) + (1|subjectid) + (1|timepoint) + (1|adjmfc.group) + (1|timepoint:adjmfc.group)
FES	0.141453	0	0.375461	0	0	0.00224383	0.480842	NK	~ age + (1|sex) + (1|subjectid) + (1|timepoint) + (1|adjmfc.group) + (1|timepoint:adjmfc.group)
MAN2A2	1.06657e-09	0	0.105787	1.36263e-09	0	0.00112704	0.893086	NK	~ age + (1|sex) + (1|subjectid) + (1|timepoint) + (1|adjmfc.group) + (1|timepoint:adjmfc.group)
UNC45A	0	0.00954559	0	0	0	0.00208312	0.988371	NK	~ age + (1|sex) + (1|subjectid) + (1|timepoint) + (1|adjmfc.group) + (1|timepoint:adjmfc.group)
HDDC3	0.05331	0	0	0	0	0.00901027	0.93768	NK	~ age + (1|sex) + (1|subjectid) + (1|timepoint) + (1|adjmfc.group) + (1|timepoint:adjmfc.group)
RCCD1	0	0	0	0	0	0.046081	0.953919	NK	~ age + (1|sex) + (1|subjectid) + (1|timepoint) + (1|adjmfc.group) + (1|timepoint:adjmfc.group)
VPS33B	0	0.082964	4.82662e-09	0	0	0.000403472	0.916633	NK	~ age + (1|sex) + (1|subjectid) + (1|timepoint) + (1|adjmfc.group) + (1|timepoint:adjmfc.group)
SLCO3A1	0	0	0	0	0	0.155159	0.844841	NK	~ age + (1|sex) + (1|subjectid) + (1|timepoint) + (1|adjmfc.group) + (1|timepoint:adjmfc.group)
CHD2	0	0	0	0.179412	0	0.000636218	0.819952	NK	~ age + (1|sex) + (1|subjectid) + (1|timepoint) + (1|adjmfc.group) + (1|timepoint:adjmfc.group)
MCTP2	0	0	0	0	0	0.0387646	0.961235	NK	~ age + (1|sex) + (1|subjectid) + (1|timepoint) + (1|adjmfc.group) + (1|timepoint:adjmfc.group)
RP11-4F5.2	0.00393356	5.22269e-09	0.0945452	0	0	0.000248936	0.901272	NK	~ age + (1|sex) + (1|subjectid) + (1|timepoint) + (1|adjmfc.group) + (1|timepoint:adjmfc.group)
ARRDC4	0.0783772	3.13786e-10	0	0	0	0.00200511	0.919618	NK	~ age + (1|sex) + (1|subjectid) + (1|timepoint) + (1|adjmfc.group) + (1|timepoint:adjmfc.group)
IGF1R	0	0	0.110004	0	0	0.00526413	0.884732	NK	~ age + (1|sex) + (1|subjectid) + (1|timepoint) + (1|adjmfc.group) + (1|timepoint:adjmfc.group)
LRRC28	0	0	0	0	0	0.0447447	0.955255	NK	~ age + (1|sex) + (1|subjectid) + (1|timepoint) + (1|adjmfc.group) + (1|timepoint:adjmfc.group)
MEF2A	5.29575e-08	2.1525e-10	0	0	0.168833	0.00612909	0.825038	NK	~ age + (1|sex) + (1|subjectid) + (1|timepoint) + (1|adjmfc.group) + (1|timepoint:adjmfc.group)
LYSMD4	5.47986e-10	5.45845e-10	0.073221	2.86518e-09	0.00861357	0.0178993	0.900266	NK	~ age + (1|sex) + (1|subjectid) + (1|timepoint) + (1|adjmfc.group) + (1|timepoint:adjmfc.group)
SPATA41	0.259259	0	0.0964125	0.0459575	3.91715e-09	0.0264362	0.571935	NK	~ age + (1|sex) + (1|subjectid) + (1|timepoint) + (1|adjmfc.group) + (1|timepoint:adjmfc.group)
LINS	0	0.0495242	3.10322e-10	0.0332757	0.134471	0.038806	0.743923	NK	~ age + (1|sex) + (1|subjectid) + (1|timepoint) + (1|adjmfc.group) + (1|timepoint:adjmfc.group)
ASB7	0	0	0.207548	0	0.0215289	0.00189728	0.769026	NK	~ age + (1|sex) + (1|subjectid) + (1|timepoint) + (1|adjmfc.group) + (1|timepoint:adjmfc.group)
CHSY1	8.66587e-09	4.89267e-10	0.0173202	7.5491e-10	0.116548	0.00759711	0.858535	NK	~ age + (1|sex) + (1|subjectid) + (1|timepoint) + (1|adjmfc.group) + (1|timepoint:adjmfc.group)
VIMP	1.38284e-09	3.03108e-10	0.153173	0	1.63128e-08	0.0421908	0.804636	NK	~ age + (1|sex) + (1|subjectid) + (1|timepoint) + (1|adjmfc.group) + (1|timepoint:adjmfc.group)
SNRPA1	2.03139e-08	0	0.151563	0.122643	8.77617e-07	0.00550131	0.720292	NK	~ age + (1|sex) + (1|subjectid) + (1|timepoint) + (1|adjmfc.group) + (1|timepoint:adjmfc.group)
TM2D3	0	0	0	0	0	0.0348269	0.965173	NK	~ age + (1|sex) + (1|subjectid) + (1|timepoint) + (1|adjmfc.group) + (1|timepoint:adjmfc.group)
TARSL2	2.5058e-09	0.0199979	0	6.22735e-10	0	0.0377395	0.942263	NK	~ age + (1|sex) + (1|subjectid) + (1|timepoint) + (1|adjmfc.group) + (1|timepoint:adjmfc.group)
WASH4P	2.04846e-09	0	0.320208	0	0.0252977	0.112542	0.541952	NK	~ age + (1|sex) + (1|subjectid) + (1|timepoint) + (1|adjmfc.group) + (1|timepoint:adjmfc.group)
POLR3K	0.018638	0	0.0792424	2.90781e-09	0.0675245	0.00807047	0.826525	NK	~ age + (1|sex) + (1|subjectid) + (1|timepoint) + (1|adjmfc.group) + (1|timepoint:adjmfc.group)
SNRNP25	2.78811e-05	0	0.249713	0	1.93609e-09	0.141393	0.608866	NK	~ age + (1|sex) + (1|subjectid) + (1|timepoint) + (1|adjmfc.group) + (1|timepoint:adjmfc.group)
MPG	0	0	0.18365	0	0	0.00126583	0.815084	NK	~ age + (1|sex) + (1|subjectid) + (1|timepoint) + (1|adjmfc.group) + (1|timepoint:adjmfc.group)
NPRL3	0	0.0527011	5.50539e-09	4.68684e-10	0.0806963	0.000638519	0.865964	NK	~ age + (1|sex) + (1|subjectid) + (1|timepoint) + (1|adjmfc.group) + (1|timepoint:adjmfc.group)
HBA2	0.0429922	0	0.482767	0.013322	0.0719007	0.0325546	0.356464	NK	~ age + (1|sex) + (1|subjectid) + (1|timepoint) + (1|adjmfc.group) + (1|timepoint:adjmfc.group)
HBA1	0	0	0.50337	0	0.101902	0.0429054	0.351822	NK	~ age + (1|sex) + (1|subjectid) + (1|timepoint) + (1|adjmfc.group) + (1|timepoint:adjmfc.group)
HBQ1	0	0	0.33828	0	0	0.183348	0.478372	NK	~ age + (1|sex) + (1|subjectid) + (1|timepoint) + (1|adjmfc.group) + (1|timepoint:adjmfc.group)
LUC7L	0	6.2475e-06	3.17185e-07	0	0	0.00298508	0.997008	NK	~ age + (1|sex) + (1|subjectid) + (1|timepoint) + (1|adjmfc.group) + (1|timepoint:adjmfc.group)
ITFG3	0	1.26925e-08	0.139367	0	0.0150304	0.0015181	0.844084	NK	~ age + (1|sex) + (1|subjectid) + (1|timepoint) + (1|adjmfc.group) + (1|timepoint:adjmfc.group)
AXIN1	2.24649e-09	0.00209753	0.0258499	0	1.30527e-10	0.00202797	0.970025	NK	~ age + (1|sex) + (1|subjectid) + (1|timepoint) + (1|adjmfc.group) + (1|timepoint:adjmfc.group)
MRPL28	0	0	0.0817107	0	0.107338	0.041274	0.769677	NK	~ age + (1|sex) + (1|subjectid) + (1|timepoint) + (1|adjmfc.group) + (1|timepoint:adjmfc.group)
TMEM8A	0.0363869	0	0.182036	0	0	0.0140461	0.767531	NK	~ age + (1|sex) + (1|subjectid) + (1|timepoint) + (1|adjmfc.group) + (1|timepoint:adjmfc.group)
NME4	1.90297e-05	4.84552e-11	0.621261	0	0	0.0213627	0.357357	NK	~ age + (1|sex) + (1|subjectid) + (1|timepoint) + (1|adjmfc.group) + (1|timepoint:adjmfc.group)
CAPN15	0	0	0	0	0	0.186026	0.813974	NK	~ age + (1|sex) + (1|subjectid) + (1|timepoint) + (1|adjmfc.group) + (1|timepoint:adjmfc.group)
PIGQ	0	0	0.0264824	0.0695502	0	0.00124281	0.902725	NK	~ age + (1|sex) + (1|subjectid) + (1|timepoint) + (1|adjmfc.group) + (1|timepoint:adjmfc.group)
NHLRC4	0.0300437	0	0.0504459	0.119995	0	0.00586843	0.793647	NK	~ age + (1|sex) + (1|subjectid) + (1|timepoint) + (1|adjmfc.group) + (1|timepoint:adjmfc.group)
RAB40C	0	0	0.23569	0	0	0.00610415	0.758205	NK	~ age + (1|sex) + (1|subjectid) + (1|timepoint) + (1|adjmfc.group) + (1|timepoint:adjmfc.group)
C16orf13	0	9.78345e-11	0	0	0	0.241499	0.758501	NK	~ age + (1|sex) + (1|subjectid) + (1|timepoint) + (1|adjmfc.group) + (1|timepoint:adjmfc.group)
FAM195A	0.013126	8.2059e-10	0	0	0.00710517	0.0176818	0.962087	NK	~ age + (1|sex) + (1|subjectid) + (1|timepoint) + (1|adjmfc.group) + (1|timepoint:adjmfc.group)
RHOT2	0.0298582	0	0	3.0651e-10	0	0.0180615	0.95208	NK	~ age + (1|sex) + (1|subjectid) + (1|timepoint) + (1|adjmfc.group) + (1|timepoint:adjmfc.group)
STUB1	0	0.023875	2.93363e-07	0	0.0871994	0.0593673	0.829558	NK	~ age + (1|sex) + (1|subjectid) + (1|timepoint) + (1|adjmfc.group) + (1|timepoint:adjmfc.group)
JMJD8	4.44459e-10	0	2.94961e-10	0.027539	0	0.00222731	0.970234	NK	~ age + (1|sex) + (1|subjectid) + (1|timepoint) + (1|adjmfc.group) + (1|timepoint:adjmfc.group)
WDR24	0	2.60662e-09	0.0489057	2.2095e-08	0.019192	0.0221398	0.909762	NK	~ age + (1|sex) + (1|subjectid) + (1|timepoint) + (1|adjmfc.group) + (1|timepoint:adjmfc.group)
METRN	0	0.0118127	0.259004	0.00807947	0.027872	0.069239	0.623993	NK	~ age + (1|sex) + (1|subjectid) + (1|timepoint) + (1|adjmfc.group) + (1|timepoint:adjmfc.group)
FAM173A	0	0	0	0	0	0.0442207	0.955779	NK	~ age + (1|sex) + (1|subjectid) + (1|timepoint) + (1|adjmfc.group) + (1|timepoint:adjmfc.group)
HAGHL	0.0401944	0.0155758	0.0731123	0	0	0.0338361	0.837282	NK	~ age + (1|sex) + (1|subjectid) + (1|timepoint) + (1|adjmfc.group) + (1|timepoint:adjmfc.group)
NARFL	0	0	0	0	0	0.0142864	0.985714	NK	~ age + (1|sex) + (1|subjectid) + (1|timepoint) + (1|adjmfc.group) + (1|timepoint:adjmfc.group)
RPUSD1	0	0	0.261493	0	1.33197e-10	0.0104311	0.728076	NK	~ age + (1|sex) + (1|subjectid) + (1|timepoint) + (1|adjmfc.group) + (1|timepoint:adjmfc.group)
LMF1	0	0	0.198449	1.37595e-10	0	4.84275e-06	0.801546	NK	~ age + (1|sex) + (1|subjectid) + (1|timepoint) + (1|adjmfc.group) + (1|timepoint:adjmfc.group)
UBE2I	0	7.868e-09	0.387163	0.00950887	1.07287e-09	2.5624e-05	0.603302	NK	~ age + (1|sex) + (1|subjectid) + (1|timepoint) + (1|adjmfc.group) + (1|timepoint:adjmfc.group)
LA16c-358B7.3	0.0157229	0.0102736	1.41002e-10	0	0	0.0159155	0.958088	NK	~ age + (1|sex) + (1|subjectid) + (1|timepoint) + (1|adjmfc.group) + (1|timepoint:adjmfc.group)
TSR3	0	0	0	0	0	0.0128193	0.987181	NK	~ age + (1|sex) + (1|subjectid) + (1|timepoint) + (1|adjmfc.group) + (1|timepoint:adjmfc.group)
GNPTG	5.65008e-09	7.8811e-07	0	0.0637344	0	0.000175431	0.936089	NK	~ age + (1|sex) + (1|subjectid) + (1|timepoint) + (1|adjmfc.group) + (1|timepoint:adjmfc.group)
UNKL	0.0327752	9.31062e-10	0	0	0.0200059	0.00417265	0.943046	NK	~ age + (1|sex) + (1|subjectid) + (1|timepoint) + (1|adjmfc.group) + (1|timepoint:adjmfc.group)
C16orf91	0.00168804	1.05683e-10	0	0	0	0.025774	0.972538	NK	~ age + (1|sex) + (1|subjectid) + (1|timepoint) + (1|adjmfc.group) + (1|timepoint:adjmfc.group)
CLCN7	0	0	0.285924	0	1.22521e-09	0.0173073	0.696769	NK	~ age + (1|sex) + (1|subjectid) + (1|timepoint) + (1|adjmfc.group) + (1|timepoint:adjmfc.group)
TELO2	0.021186	0	0	0.000133869	3.64697e-10	0.249388	0.729293	NK	~ age + (1|sex) + (1|subjectid) + (1|timepoint) + (1|adjmfc.group) + (1|timepoint:adjmfc.group)
TMEM204	0	0	0.384938	0	0.0785104	0.00259807	0.533954	NK	~ age + (1|sex) + (1|subjectid) + (1|timepoint) + (1|adjmfc.group) + (1|timepoint:adjmfc.group)
CRAMP1L	0	0	6.95922e-10	1.43275e-10	0.0194726	0.00257599	0.977951	NK	~ age + (1|sex) + (1|subjectid) + (1|timepoint) + (1|adjmfc.group) + (1|timepoint:adjmfc.group)
HN1L	5.03249e-10	7.05017e-09	0.0694145	2.31667e-05	5.76988e-10	0.00962258	0.92094	NK	~ age + (1|sex) + (1|subjectid) + (1|timepoint) + (1|adjmfc.group) + (1|timepoint:adjmfc.group)
MAPK8IP3	0	0	0	0	0	0.115148	0.884852	NK	~ age + (1|sex) + (1|subjectid) + (1|timepoint) + (1|adjmfc.group) + (1|timepoint:adjmfc.group)
NME3	3.03436e-09	6.43772e-10	0.142764	0.0908479	0	0.0617443	0.704644	NK	~ age + (1|sex) + (1|subjectid) + (1|timepoint) + (1|adjmfc.group) + (1|timepoint:adjmfc.group)
MRPS34	0.0409169	0	0	0	1.66269e-10	0.04763	0.911453	NK	~ age + (1|sex) + (1|subjectid) + (1|timepoint) + (1|adjmfc.group) + (1|timepoint:adjmfc.group)
SPSB3	0.258066	0	0.12041	0.00900572	6.0949e-11	0.0435554	0.568963	NK	~ age + (1|sex) + (1|subjectid) + (1|timepoint) + (1|adjmfc.group) + (1|timepoint:adjmfc.group)
NUBP2	0	4.69802e-09	2.32956e-07	0	0.0221097	0.0034111	0.974479	NK	~ age + (1|sex) + (1|subjectid) + (1|timepoint) + (1|adjmfc.group) + (1|timepoint:adjmfc.group)
HAGH	0.0205421	0.054995	0	0	0	0.0164438	0.908019	NK	~ age + (1|sex) + (1|subjectid) + (1|timepoint) + (1|adjmfc.group) + (1|timepoint:adjmfc.group)
FAHD1	0.118023	0.0327079	0	0	2.29072e-09	6.98903e-06	0.849262	NK	~ age + (1|sex) + (1|subjectid) + (1|timepoint) + (1|adjmfc.group) + (1|timepoint:adjmfc.group)
MSRB1	0.0131495	0.0377846	0	0	1.6573e-09	0.0197567	0.929309	NK	~ age + (1|sex) + (1|subjectid) + (1|timepoint) + (1|adjmfc.group) + (1|timepoint:adjmfc.group)
NDUFB10	0	0	0	0.104392	0	0.0276631	0.867945	NK	~ age + (1|sex) + (1|subjectid) + (1|timepoint) + (1|adjmfc.group) + (1|timepoint:adjmfc.group)
RPS2	0.109292	0.0648243	0.261227	0.197101	0	0.0842031	0.283353	NK	~ age + (1|sex) + (1|subjectid) + (1|timepoint) + (1|adjmfc.group) + (1|timepoint:adjmfc.group)
SNHG9	0.467627	0	0.110066	0	0.0165587	0.00714806	0.398599	NK	~ age + (1|sex) + (1|subjectid) + (1|timepoint) + (1|adjmfc.group) + (1|timepoint:adjmfc.group)
TBL3	0	0.0207399	0.0926728	0	0	0.00892279	0.877665	NK	~ age + (1|sex) + (1|subjectid) + (1|timepoint) + (1|adjmfc.group) + (1|timepoint:adjmfc.group)
GFER	0	0	0.213489	0	0	0.00787318	0.778638	NK	~ age + (1|sex) + (1|subjectid) + (1|timepoint) + (1|adjmfc.group) + (1|timepoint:adjmfc.group)
SYNGR3	0	0	0.0892704	0.0070645	0	0.0214062	0.882259	NK	~ age + (1|sex) + (1|subjectid) + (1|timepoint) + (1|adjmfc.group) + (1|timepoint:adjmfc.group)
ZNF598	0.00119611	3.36567e-08	0.0997935	2.27697e-08	0	0.0394758	0.859535	NK	~ age + (1|sex) + (1|subjectid) + (1|timepoint) + (1|adjmfc.group) + (1|timepoint:adjmfc.group)
NTHL1	0	0	0	0	0	0.0161203	0.98388	NK	~ age + (1|sex) + (1|subjectid) + (1|timepoint) + (1|adjmfc.group) + (1|timepoint:adjmfc.group)
TSC2	0	0	0	0	0	0.0613681	0.938632	NK	~ age + (1|sex) + (1|subjectid) + (1|timepoint) + (1|adjmfc.group) + (1|timepoint:adjmfc.group)
PKD1	0	5.10986e-06	0.316159	0.0711566	1.05382e-07	0.0107262	0.601953	NK	~ age + (1|sex) + (1|subjectid) + (1|timepoint) + (1|adjmfc.group) + (1|timepoint:adjmfc.group)
RP11-304L19.5	0	0	0	0	0	0.0100348	0.989965	NK	~ age + (1|sex) + (1|subjectid) + (1|timepoint) + (1|adjmfc.group) + (1|timepoint:adjmfc.group)
TRAF7	0	3.23077e-10	0.200767	0	0.198294	0.00178227	0.599157	NK	~ age + (1|sex) + (1|subjectid) + (1|timepoint) + (1|adjmfc.group) + (1|timepoint:adjmfc.group)
MLST8	0	0	0	0	0	0.00194807	0.998052	NK	~ age + (1|sex) + (1|subjectid) + (1|timepoint) + (1|adjmfc.group) + (1|timepoint:adjmfc.group)
PGP	0	0	0.00686388	0	0	0.107364	0.885772	NK	~ age + (1|sex) + (1|subjectid) + (1|timepoint) + (1|adjmfc.group) + (1|timepoint:adjmfc.group)
E4F1	0	0	0.0221773	0	0	0.0145179	0.963305	NK	~ age + (1|sex) + (1|subjectid) + (1|timepoint) + (1|adjmfc.group) + (1|timepoint:adjmfc.group)
ECI1	0	0	0	0	0	0.00443859	0.995561	NK	~ age + (1|sex) + (1|subjectid) + (1|timepoint) + (1|adjmfc.group) + (1|timepoint:adjmfc.group)
RNPS1	1.49287e-10	0.071785	0	0.162729	0	5.06143e-10	0.765486	NK	~ age + (1|sex) + (1|subjectid) + (1|timepoint) + (1|adjmfc.group) + (1|timepoint:adjmfc.group)
MIR940	0	0	0	0	0	0.00188616	0.998114	NK	~ age + (1|sex) + (1|subjectid) + (1|timepoint) + (1|adjmfc.group) + (1|timepoint:adjmfc.group)
ABCA3	0.0589703	0	0.0748256	0.0714335	0	0.00390426	0.790866	NK	~ age + (1|sex) + (1|subjectid) + (1|timepoint) + (1|adjmfc.group) + (1|timepoint:adjmfc.group)
AMDHD2	0	2.3833e-10	1.82704e-10	0	0.000396248	0.00165053	0.997953	NK	~ age + (1|sex) + (1|subjectid) + (1|timepoint) + (1|adjmfc.group) + (1|timepoint:adjmfc.group)
PDPK1	0	0.0443488	0	0	0	0.00157835	0.954073	NK	~ age + (1|sex) + (1|subjectid) + (1|timepoint) + (1|adjmfc.group) + (1|timepoint:adjmfc.group)
KCTD5	0	0	0.0192392	0	0	0.0506403	0.930121	NK	~ age + (1|sex) + (1|subjectid) + (1|timepoint) + (1|adjmfc.group) + (1|timepoint:adjmfc.group)
SRRM2	0.163288	0.0937008	0.0306516	0	0.0906472	0.019921	0.601791	NK	~ age + (1|sex) + (1|subjectid) + (1|timepoint) + (1|adjmfc.group) + (1|timepoint:adjmfc.group)
TCEB2	0.471741	0.0295715	1.74745e-10	0	0.0385773	0.0418947	0.418215	NK	~ age + (1|sex) + (1|subjectid) + (1|timepoint) + (1|adjmfc.group) + (1|timepoint:adjmfc.group)
PRSS21	8.13865e-10	1.33769e-09	0.457903	2.45873e-09	3.44903e-09	0.0197949	0.522302	NK	~ age + (1|sex) + (1|subjectid) + (1|timepoint) + (1|adjmfc.group) + (1|timepoint:adjmfc.group)
PRSS22	0.118106	0	0.259725	0.116922	0	0.0122868	0.49296	NK	~ age + (1|sex) + (1|subjectid) + (1|timepoint) + (1|adjmfc.group) + (1|timepoint:adjmfc.group)
FLYWCH2	0	0	0	0	0	0.0119191	0.988081	NK	~ age + (1|sex) + (1|subjectid) + (1|timepoint) + (1|adjmfc.group) + (1|timepoint:adjmfc.group)
FLYWCH1	0	0	0.000820545	0	0	0.0762458	0.922934	NK	~ age + (1|sex) + (1|subjectid) + (1|timepoint) + (1|adjmfc.group) + (1|timepoint:adjmfc.group)
TNFRSF12A	7.32763e-09	0	0	0.0946717	0.131249	0.000600817	0.773479	NK	~ age + (1|sex) + (1|subjectid) + (1|timepoint) + (1|adjmfc.group) + (1|timepoint:adjmfc.group)
HCFC1R1	0	8.92065e-05	0	0	0	0.028668	0.971243	NK	~ age + (1|sex) + (1|subjectid) + (1|timepoint) + (1|adjmfc.group) + (1|timepoint:adjmfc.group)
THOC6	0	0.0256294	0	0	0.0949771	0.00211608	0.877277	NK	~ age + (1|sex) + (1|subjectid) + (1|timepoint) + (1|adjmfc.group) + (1|timepoint:adjmfc.group)
MMP25	0.257161	0	0	0.0729235	0	0.0338227	0.636093	NK	~ age + (1|sex) + (1|subjectid) + (1|timepoint) + (1|adjmfc.group) + (1|timepoint:adjmfc.group)
RP11-473M20.7	0.0157854	0.117071	0.29268	0	0.00434098	0.0137801	0.556343	NK	~ age + (1|sex) + (1|subjectid) + (1|timepoint) + (1|adjmfc.group) + (1|timepoint:adjmfc.group)
IL32	0	0	0.935271	0	0	0.0019163	0.0628129	NK	~ age + (1|sex) + (1|subjectid) + (1|timepoint) + (1|adjmfc.group) + (1|timepoint:adjmfc.group)
RP11-473M20.9	1.75627e-10	0	0.130961	0	0	0.0250662	0.843972	NK	~ age + (1|sex) + (1|subjectid) + (1|timepoint) + (1|adjmfc.group) + (1|timepoint:adjmfc.group)
RP11-473M20.14	0.0137025	0	0	0.090951	0	0.0102952	0.885051	NK	~ age + (1|sex) + (1|subjectid) + (1|timepoint) + (1|adjmfc.group) + (1|timepoint:adjmfc.group)
ZNF200	0	0	0.2869	0	0.0341815	0.0176716	0.661247	NK	~ age + (1|sex) + (1|subjectid) + (1|timepoint) + (1|adjmfc.group) + (1|timepoint:adjmfc.group)
ZNF263	0.0179095	0.00704719	0	2.8082e-10	0	0.0636427	0.911401	NK	~ age + (1|sex) + (1|subjectid) + (1|timepoint) + (1|adjmfc.group) + (1|timepoint:adjmfc.group)
ZNF75A	2.16e-10	1.07155e-10	0.187422	0	0	0.00507266	0.807506	NK	~ age + (1|sex) + (1|subjectid) + (1|timepoint) + (1|adjmfc.group) + (1|timepoint:adjmfc.group)
ZSCAN32	7.23366e-09	2.78636e-10	0	2.28988e-10	0.156853	0.00538864	0.837759	NK	~ age + (1|sex) + (1|subjectid) + (1|timepoint) + (1|adjmfc.group) + (1|timepoint:adjmfc.group)
ZNF174	0	0	2.3688e-07	0.00317694	0	0.00316502	0.993658	NK	~ age + (1|sex) + (1|subjectid) + (1|timepoint) + (1|adjmfc.group) + (1|timepoint:adjmfc.group)
ZNF597	9.3216e-11	0	0.177303	0.0449256	0	0.00343869	0.774333	NK	~ age + (1|sex) + (1|subjectid) + (1|timepoint) + (1|adjmfc.group) + (1|timepoint:adjmfc.group)
CLUAP1	0.156329	0	0.291124	0.0442534	0	0.00535052	0.502943	NK	~ age + (1|sex) + (1|subjectid) + (1|timepoint) + (1|adjmfc.group) + (1|timepoint:adjmfc.group)
DNASE1	0.00399917	0.000142275	0.427774	0	0	0.00202165	0.566063	NK	~ age + (1|sex) + (1|subjectid) + (1|timepoint) + (1|adjmfc.group) + (1|timepoint:adjmfc.group)
TRAP1	0	0	0	0	0	0.0158503	0.98415	NK	~ age + (1|sex) + (1|subjectid) + (1|timepoint) + (1|adjmfc.group) + (1|timepoint:adjmfc.group)
CREBBP	0.00772846	0	0	0	0	0.000481358	0.99179	NK	~ age + (1|sex) + (1|subjectid) + (1|timepoint) + (1|adjmfc.group) + (1|timepoint:adjmfc.group)
ADCY9	0.0070644	1.54166e-10	0.0764249	0	0.0402334	0.00691103	0.869366	NK	~ age + (1|sex) + (1|subjectid) + (1|timepoint) + (1|adjmfc.group) + (1|timepoint:adjmfc.group)
TFAP4	1.2137e-10	0	0.343712	0	0.2007	0.00713603	0.448452	NK	~ age + (1|sex) + (1|subjectid) + (1|timepoint) + (1|adjmfc.group) + (1|timepoint:adjmfc.group)
PAM16	0.206948	0	0.247338	0.0304475	0	0.0600593	0.455207	NK	~ age + (1|sex) + (1|subjectid) + (1|timepoint) + (1|adjmfc.group) + (1|timepoint:adjmfc.group)
CORO7	2.57692e-16	0	0	0	0	0.000841111	0.999159	NK	~ age + (1|sex) + (1|subjectid) + (1|timepoint) + (1|adjmfc.group) + (1|timepoint:adjmfc.group)
DNAJA3	0	1.21388e-09	0.294893	5.35646e-10	2.13756e-10	0.0320391	0.673068	NK	~ age + (1|sex) + (1|subjectid) + (1|timepoint) + (1|adjmfc.group) + (1|timepoint:adjmfc.group)
NMRAL1	0.013813	0	0	0	0	0.0174574	0.96873	NK	~ age + (1|sex) + (1|subjectid) + (1|timepoint) + (1|adjmfc.group) + (1|timepoint:adjmfc.group)
HMOX2	0	2.39389e-10	0.153661	0	0	0.00339146	0.842947	NK	~ age + (1|sex) + (1|subjectid) + (1|timepoint) + (1|adjmfc.group) + (1|timepoint:adjmfc.group)
CDIP1	0	0	0.157103	1.15704e-09	0	0.0104585	0.832438	NK	~ age + (1|sex) + (1|subjectid) + (1|timepoint) + (1|adjmfc.group) + (1|timepoint:adjmfc.group)
UBALD1	2.01056e-10	3.37327e-10	0	0.133055	0	0.0464649	0.82048	NK	~ age + (1|sex) + (1|subjectid) + (1|timepoint) + (1|adjmfc.group) + (1|timepoint:adjmfc.group)
MGRN1	0	0	0	0	0	0.0186082	0.981392	NK	~ age + (1|sex) + (1|subjectid) + (1|timepoint) + (1|adjmfc.group) + (1|timepoint:adjmfc.group)
NUDT16L1	0	0.00321887	0	0	4.97152e-10	0.00606865	0.990712	NK	~ age + (1|sex) + (1|subjectid) + (1|timepoint) + (1|adjmfc.group) + (1|timepoint:adjmfc.group)
ANKS3	0	0	0	0.00376256	0	0.00106746	0.99517	NK	~ age + (1|sex) + (1|subjectid) + (1|timepoint) + (1|adjmfc.group) + (1|timepoint:adjmfc.group)
ROGDI	0	0	0	0	0	8.29218e-05	0.999917	NK	~ age + (1|sex) + (1|subjectid) + (1|timepoint) + (1|adjmfc.group) + (1|timepoint:adjmfc.group)
GLYR1	0	0	0	0	0	0.148123	0.851877	NK	~ age + (1|sex) + (1|subjectid) + (1|timepoint) + (1|adjmfc.group) + (1|timepoint:adjmfc.group)
UBN1	0.174558	6.34317e-10	0	6.2665e-09	0.0504591	0.00171765	0.773265	NK	~ age + (1|sex) + (1|subjectid) + (1|timepoint) + (1|adjmfc.group) + (1|timepoint:adjmfc.group)
NAGPA	0	0	0.0841328	0	1.86785e-10	0.0820866	0.833781	NK	~ age + (1|sex) + (1|subjectid) + (1|timepoint) + (1|adjmfc.group) + (1|timepoint:adjmfc.group)
ALG1	0	0	0	0	0	0.12036	0.87964	NK	~ age + (1|sex) + (1|subjectid) + (1|timepoint) + (1|adjmfc.group) + (1|timepoint:adjmfc.group)
METTL22	0	0.00663378	5.18294e-09	0.00549147	0.0601254	0.000459086	0.92729	NK	~ age + (1|sex) + (1|subjectid) + (1|timepoint) + (1|adjmfc.group) + (1|timepoint:adjmfc.group)
ABAT	0	9.24925e-11	0.0985482	0.0143501	0	0.000341748	0.88676	NK	~ age + (1|sex) + (1|subjectid) + (1|timepoint) + (1|adjmfc.group) + (1|timepoint:adjmfc.group)
TMEM186	0	0	0	0	0	0.0203366	0.979663	NK	~ age + (1|sex) + (1|subjectid) + (1|timepoint) + (1|adjmfc.group) + (1|timepoint:adjmfc.group)
PMM2	0.0565271	0	2.84441e-10	0	0	0.000789611	0.942683	NK	~ age + (1|sex) + (1|subjectid) + (1|timepoint) + (1|adjmfc.group) + (1|timepoint:adjmfc.group)
CARHSP1	0	0	0.0903478	0.0226863	3.61356e-10	0.158457	0.728509	NK	~ age + (1|sex) + (1|subjectid) + (1|timepoint) + (1|adjmfc.group) + (1|timepoint:adjmfc.group)
USP7	0	1.59591e-10	0	0	0.0919103	0.00496196	0.903128	NK	~ age + (1|sex) + (1|subjectid) + (1|timepoint) + (1|adjmfc.group) + (1|timepoint:adjmfc.group)
C16orf72	0.0886754	0.0139345	0.0525657	0.0123983	0.0131234	0.000592594	0.81871	NK	~ age + (1|sex) + (1|subjectid) + (1|timepoint) + (1|adjmfc.group) + (1|timepoint:adjmfc.group)
RP11-473I1.5	0	0	0.00207988	0	0	0.00762615	0.990294	NK	~ age + (1|sex) + (1|subjectid) + (1|timepoint) + (1|adjmfc.group) + (1|timepoint:adjmfc.group)
ATF7IP2	0.0703904	0	0.129398	0	0.384565	0.0642262	0.35142	NK	~ age + (1|sex) + (1|subjectid) + (1|timepoint) + (1|adjmfc.group) + (1|timepoint:adjmfc.group)
NUBP1	0	0	0	0.00430072	9.7327e-10	0.00064737	0.995052	NK	~ age + (1|sex) + (1|subjectid) + (1|timepoint) + (1|adjmfc.group) + (1|timepoint:adjmfc.group)
DEXI	6.4571e-10	0.0433246	0	3.53523e-10	0	0.00707946	0.949596	NK	~ age + (1|sex) + (1|subjectid) + (1|timepoint) + (1|adjmfc.group) + (1|timepoint:adjmfc.group)
SOCS1	0	7.65131e-10	0.0569901	2.92302e-10	0	0.0302632	0.912747	NK	~ age + (1|sex) + (1|subjectid) + (1|timepoint) + (1|adjmfc.group) + (1|timepoint:adjmfc.group)
LITAF	0.218663	2.07619e-09	0.278665	0.0798926	0.0115458	0.0238339	0.3874	NK	~ age + (1|sex) + (1|subjectid) + (1|timepoint) + (1|adjmfc.group) + (1|timepoint:adjmfc.group)
SNN	0	0	0	0.0893728	0.00475272	0.0941387	0.811736	NK	~ age + (1|sex) + (1|subjectid) + (1|timepoint) + (1|adjmfc.group) + (1|timepoint:adjmfc.group)
TXNDC11	0	0	0	0	0	0.0102233	0.989777	NK	~ age + (1|sex) + (1|subjectid) + (1|timepoint) + (1|adjmfc.group) + (1|timepoint:adjmfc.group)
RP11-490O6.2	0	0	0	0	0	0.0353652	0.964635	NK	~ age + (1|sex) + (1|subjectid) + (1|timepoint) + (1|adjmfc.group) + (1|timepoint:adjmfc.group)
ZC3H7A	5.73857e-10	0	0	2.66392e-10	6.65196e-08	0.000106577	0.999893	NK	~ age + (1|sex) + (1|subjectid) + (1|timepoint) + (1|adjmfc.group) + (1|timepoint:adjmfc.group)
RSL1D1	0.0370431	1.73702e-09	0.0687895	9.04978e-11	0	0.0738511	0.820316	NK	~ age + (1|sex) + (1|subjectid) + (1|timepoint) + (1|adjmfc.group) + (1|timepoint:adjmfc.group)
GSPT1	0	0	0.201134	0	0	0.0633339	0.735532	NK	~ age + (1|sex) + (1|subjectid) + (1|timepoint) + (1|adjmfc.group) + (1|timepoint:adjmfc.group)
SNX29	0	0	0	0	0.0243949	0.0351267	0.940478	NK	~ age + (1|sex) + (1|subjectid) + (1|timepoint) + (1|adjmfc.group) + (1|timepoint:adjmfc.group)
CPPED1	0	0	0.387999	0.00612459	1.19524e-09	8.10642e-05	0.605795	NK	~ age + (1|sex) + (1|subjectid) + (1|timepoint) + (1|adjmfc.group) + (1|timepoint:adjmfc.group)
ERCC4	0	0	0	0	0	0.0274222	0.972578	NK	~ age + (1|sex) + (1|subjectid) + (1|timepoint) + (1|adjmfc.group) + (1|timepoint:adjmfc.group)
MKL2	1.98591e-10	7.48562e-07	0.151076	0	0	0.000103772	0.84882	NK	~ age + (1|sex) + (1|subjectid) + (1|timepoint) + (1|adjmfc.group) + (1|timepoint:adjmfc.group)
PARN	0	0.0101847	0	0	0	0.00150923	0.988306	NK	~ age + (1|sex) + (1|subjectid) + (1|timepoint) + (1|adjmfc.group) + (1|timepoint:adjmfc.group)
BFAR	0.0316128	0	0.101535	0.171004	0	0.0545472	0.6413	NK	~ age + (1|sex) + (1|subjectid) + (1|timepoint) + (1|adjmfc.group) + (1|timepoint:adjmfc.group)
NOMO1	0	1.24002e-10	0	0	0	0.0988424	0.901158	NK	~ age + (1|sex) + (1|subjectid) + (1|timepoint) + (1|adjmfc.group) + (1|timepoint:adjmfc.group)
NPIPA1	0.00330342	0.0222135	3.3745e-09	0	0	0.113875	0.860609	NK	~ age + (1|sex) + (1|subjectid) + (1|timepoint) + (1|adjmfc.group) + (1|timepoint:adjmfc.group)
PDXDC1	0.122814	0.0133546	0.270471	0	4.96563e-09	0.0182706	0.57509	NK	~ age + (1|sex) + (1|subjectid) + (1|timepoint) + (1|adjmfc.group) + (1|timepoint:adjmfc.group)
NTAN1	0	0.00614949	0.184571	0.116363	0	0.0869919	0.605924	NK	~ age + (1|sex) + (1|subjectid) + (1|timepoint) + (1|adjmfc.group) + (1|timepoint:adjmfc.group)
RRN3	0.00883332	1.49368e-09	0.288323	0	8.60671e-11	0.0017802	0.701064	NK	~ age + (1|sex) + (1|subjectid) + (1|timepoint) + (1|adjmfc.group) + (1|timepoint:adjmfc.group)
RP11-72I8.1	0	0	0	0.00265201	8.09934e-10	5.42116e-06	0.997343	NK	~ age + (1|sex) + (1|subjectid) + (1|timepoint) + (1|adjmfc.group) + (1|timepoint:adjmfc.group)
NPIPA5	0.0127842	0	2.46152e-09	0.129748	0	0.000343224	0.857125	NK	~ age + (1|sex) + (1|subjectid) + (1|timepoint) + (1|adjmfc.group) + (1|timepoint:adjmfc.group)
C16orf45	0.0713068	0.15826	0.275768	0	0	0.00374831	0.490917	NK	~ age + (1|sex) + (1|subjectid) + (1|timepoint) + (1|adjmfc.group) + (1|timepoint:adjmfc.group)
KIAA0430	0	0	0	0.0565486	0	0.0466088	0.896843	NK	~ age + (1|sex) + (1|subjectid) + (1|timepoint) + (1|adjmfc.group) + (1|timepoint:adjmfc.group)
NDE1	0.00955526	0	0	1.0673e-10	0.0684962	0.0208785	0.90107	NK	~ age + (1|sex) + (1|subjectid) + (1|timepoint) + (1|adjmfc.group) + (1|timepoint:adjmfc.group)
MYH11	2.50188e-09	0	0	0	0.0276467	0.00473906	0.967614	NK	~ age + (1|sex) + (1|subjectid) + (1|timepoint) + (1|adjmfc.group) + (1|timepoint:adjmfc.group)
FOPNL	0	0	0	0	0	0.0337246	0.966275	NK	~ age + (1|sex) + (1|subjectid) + (1|timepoint) + (1|adjmfc.group) + (1|timepoint:adjmfc.group)
NOMO3	1.12968e-10	0	0	0	0.0367683	0.0510187	0.912213	NK	~ age + (1|sex) + (1|subjectid) + (1|timepoint) + (1|adjmfc.group) + (1|timepoint:adjmfc.group)
CTD-2576D5.4	0	0.0554088	0.390117	0.159583	0	0.0100122	0.384879	NK	~ age + (1|sex) + (1|subjectid) + (1|timepoint) + (1|adjmfc.group) + (1|timepoint:adjmfc.group)
RPS15A	0.251013	0.0488472	0.213085	0.0263546	0	0.131824	0.328876	NK	~ age + (1|sex) + (1|subjectid) + (1|timepoint) + (1|adjmfc.group) + (1|timepoint:adjmfc.group)
ARL6IP1	0.300911	0.0860693	0.0184745	0.022468	0	0.0176872	0.554389	NK	~ age + (1|sex) + (1|subjectid) + (1|timepoint) + (1|adjmfc.group) + (1|timepoint:adjmfc.group)
SMG1	2.13857e-10	0	0.228809	0	0	0.0069885	0.764203	NK	~ age + (1|sex) + (1|subjectid) + (1|timepoint) + (1|adjmfc.group) + (1|timepoint:adjmfc.group)
COQ7	0	0	0.172849	3.45548e-10	0	0.0804886	0.746663	NK	~ age + (1|sex) + (1|subjectid) + (1|timepoint) + (1|adjmfc.group) + (1|timepoint:adjmfc.group)
GDE1	0	0	0	0	0	0.286392	0.713608	NK	~ age + (1|sex) + (1|subjectid) + (1|timepoint) + (1|adjmfc.group) + (1|timepoint:adjmfc.group)
CCP110	0	1.90557e-10	0	0	0	0.0908886	0.909111	NK	~ age + (1|sex) + (1|subjectid) + (1|timepoint) + (1|adjmfc.group) + (1|timepoint:adjmfc.group)
C16orf62	0	3.9464e-08	0	1.44937e-07	0.116145	0.00593966	0.877915	NK	~ age + (1|sex) + (1|subjectid) + (1|timepoint) + (1|adjmfc.group) + (1|timepoint:adjmfc.group)
KNOP1	0	0	0	0	0	0.00578567	0.994214	NK	~ age + (1|sex) + (1|subjectid) + (1|timepoint) + (1|adjmfc.group) + (1|timepoint:adjmfc.group)
ACSM3	0.0605619	1.04724e-07	0.117538	0.0445931	2.37907e-09	0.00805758	0.769249	NK	~ age + (1|sex) + (1|subjectid) + (1|timepoint) + (1|adjmfc.group) + (1|timepoint:adjmfc.group)
THUMPD1	0	0	0	0.0267142	0	0.00350958	0.969776	NK	~ age + (1|sex) + (1|subjectid) + (1|timepoint) + (1|adjmfc.group) + (1|timepoint:adjmfc.group)
LYRM1	0.0157832	0.0162147	0	5.20521e-10	0	0.0117955	0.956207	NK	~ age + (1|sex) + (1|subjectid) + (1|timepoint) + (1|adjmfc.group) + (1|timepoint:adjmfc.group)
TMEM159	0	0	0	0	0	0.00117213	0.998828	NK	~ age + (1|sex) + (1|subjectid) + (1|timepoint) + (1|adjmfc.group) + (1|timepoint:adjmfc.group)
METTL9	0	1.03678e-10	0.0897883	4.64901e-10	0.240432	0.0156413	0.654139	NK	~ age + (1|sex) + (1|subjectid) + (1|timepoint) + (1|adjmfc.group) + (1|timepoint:adjmfc.group)
UQCRC2	0	0	0	0	0	0.0144385	0.985561	NK	~ age + (1|sex) + (1|subjectid) + (1|timepoint) + (1|adjmfc.group) + (1|timepoint:adjmfc.group)
C16orf52	0	4.02434e-10	3.02534e-09	0	0.0666748	0.0759424	0.857383	NK	~ age + (1|sex) + (1|subjectid) + (1|timepoint) + (1|adjmfc.group) + (1|timepoint:adjmfc.group)
SDR42E2	0	0	0	0	0	0.0016269	0.998373	NK	~ age + (1|sex) + (1|subjectid) + (1|timepoint) + (1|adjmfc.group) + (1|timepoint:adjmfc.group)
POLR3E	0	0	0	0	0	0.105806	0.894194	NK	~ age + (1|sex) + (1|subjectid) + (1|timepoint) + (1|adjmfc.group) + (1|timepoint:adjmfc.group)
CDR2	0	0	0.224863	5.92719e-10	0.0451047	0.0062844	0.723748	NK	~ age + (1|sex) + (1|subjectid) + (1|timepoint) + (1|adjmfc.group) + (1|timepoint:adjmfc.group)
NPIPB5	0.116725	0	0.189767	0	0	0.0183126	0.675196	NK	~ age + (1|sex) + (1|subjectid) + (1|timepoint) + (1|adjmfc.group) + (1|timepoint:adjmfc.group)
COG7	0	0	0.0737943	0	0	0.000579535	0.925626	NK	~ age + (1|sex) + (1|subjectid) + (1|timepoint) + (1|adjmfc.group) + (1|timepoint:adjmfc.group)
GGA2	0	0	0	0	0	0.0080964	0.991904	NK	~ age + (1|sex) + (1|subjectid) + (1|timepoint) + (1|adjmfc.group) + (1|timepoint:adjmfc.group)
UBFD1	0	0	0.193365	0.0605995	0	0.021303	0.724732	NK	~ age + (1|sex) + (1|subjectid) + (1|timepoint) + (1|adjmfc.group) + (1|timepoint:adjmfc.group)
NDUFAB1	0.00787538	0.0504291	9.22329e-09	0.0996829	0.0179319	0.00458595	0.819495	NK	~ age + (1|sex) + (1|subjectid) + (1|timepoint) + (1|adjmfc.group) + (1|timepoint:adjmfc.group)
PALB2	2.58859e-10	1.53309e-07	0.156537	0	3.18268e-10	0.0218021	0.821661	NK	~ age + (1|sex) + (1|subjectid) + (1|timepoint) + (1|adjmfc.group) + (1|timepoint:adjmfc.group)
DCTN5	0.0817006	0.0297706	0	0	0	0.0220161	0.866513	NK	~ age + (1|sex) + (1|subjectid) + (1|timepoint) + (1|adjmfc.group) + (1|timepoint:adjmfc.group)
PRKCB	0	0.00074463	0.186012	0	0	0.000727911	0.812515	NK	~ age + (1|sex) + (1|subjectid) + (1|timepoint) + (1|adjmfc.group) + (1|timepoint:adjmfc.group)
RBBP6	0.00530165	0	7.03484e-09	5.30696e-09	2.53038e-08	3.79167e-05	0.99466	NK	~ age + (1|sex) + (1|subjectid) + (1|timepoint) + (1|adjmfc.group) + (1|timepoint:adjmfc.group)
TNRC6A	0	0	0	0	0	2.91676e-05	0.999971	NK	~ age + (1|sex) + (1|subjectid) + (1|timepoint) + (1|adjmfc.group) + (1|timepoint:adjmfc.group)
ARHGAP17	3.37073e-09	1.1637e-10	0.0164063	0.0489524	0	5.77857e-06	0.934635	NK	~ age + (1|sex) + (1|subjectid) + (1|timepoint) + (1|adjmfc.group) + (1|timepoint:adjmfc.group)
LCMT1	0	0.000562547	0	0	0	0.0282991	0.971138	NK	~ age + (1|sex) + (1|subjectid) + (1|timepoint) + (1|adjmfc.group) + (1|timepoint:adjmfc.group)
NSMCE1	7.80893e-11	4.25376e-10	0.438682	9.07422e-11	0	0.0273692	0.533949	NK	~ age + (1|sex) + (1|subjectid) + (1|timepoint) + (1|adjmfc.group) + (1|timepoint:adjmfc.group)
IL4R	1.56963e-08	0	0	0	0	0.00756542	0.992435	NK	~ age + (1|sex) + (1|subjectid) + (1|timepoint) + (1|adjmfc.group) + (1|timepoint:adjmfc.group)
IL21R	0.0432711	2.01225e-10	0.101446	0	0	0.033247	0.822035	NK	~ age + (1|sex) + (1|subjectid) + (1|timepoint) + (1|adjmfc.group) + (1|timepoint:adjmfc.group)
IL21R-AS1	0.170438	0	0.135643	0.0384682	1.80138e-09	0.000808559	0.654642	NK	~ age + (1|sex) + (1|subjectid) + (1|timepoint) + (1|adjmfc.group) + (1|timepoint:adjmfc.group)
GTF3C1	0	0	0.230705	0	0	0.0762894	0.693006	NK	~ age + (1|sex) + (1|subjectid) + (1|timepoint) + (1|adjmfc.group) + (1|timepoint:adjmfc.group)
KIAA0556	0.161664	0	0	0.0877205	3.15186e-10	0.00173728	0.748878	NK	~ age + (1|sex) + (1|subjectid) + (1|timepoint) + (1|adjmfc.group) + (1|timepoint:adjmfc.group)
XPO6	0.018735	1.82017e-10	0.0252769	3.89203e-09	0	0.053107	0.902881	NK	~ age + (1|sex) + (1|subjectid) + (1|timepoint) + (1|adjmfc.group) + (1|timepoint:adjmfc.group)
SBK1	0	1.61136e-09	5.88782e-10	0	0.0343599	0.0309208	0.934719	NK	~ age + (1|sex) + (1|subjectid) + (1|timepoint) + (1|adjmfc.group) + (1|timepoint:adjmfc.group)
CLN3.1	0	1.67269e-08	0.134932	0.093956	0	0.0117872	0.759325	NK	~ age + (1|sex) + (1|subjectid) + (1|timepoint) + (1|adjmfc.group) + (1|timepoint:adjmfc.group)
APOBR	0.229965	0	0	0.0473588	0.0534796	0.0551154	0.614082	NK	~ age + (1|sex) + (1|subjectid) + (1|timepoint) + (1|adjmfc.group) + (1|timepoint:adjmfc.group)
CCDC101	0	0	0	0	0	0.0103952	0.989605	NK	~ age + (1|sex) + (1|subjectid) + (1|timepoint) + (1|adjmfc.group) + (1|timepoint:adjmfc.group)
SULT1A1	0	0	0.236883	0	0	0.00385592	0.759262	NK	~ age + (1|sex) + (1|subjectid) + (1|timepoint) + (1|adjmfc.group) + (1|timepoint:adjmfc.group)
EIF3C	0.107213	0	0.228724	0	0	0.000260927	0.663802	NK	~ age + (1|sex) + (1|subjectid) + (1|timepoint) + (1|adjmfc.group) + (1|timepoint:adjmfc.group)
ATXN2L	0	0	0	0	0	0.013977	0.986023	NK	~ age + (1|sex) + (1|subjectid) + (1|timepoint) + (1|adjmfc.group) + (1|timepoint:adjmfc.group)
TUFM	0.0877805	0	0	2.21579e-10	1.18948e-09	0.00135192	0.910868	NK	~ age + (1|sex) + (1|subjectid) + (1|timepoint) + (1|adjmfc.group) + (1|timepoint:adjmfc.group)
SH2B1	0	0	0.0576668	0	0	0.0196371	0.922696	NK	~ age + (1|sex) + (1|subjectid) + (1|timepoint) + (1|adjmfc.group) + (1|timepoint:adjmfc.group)
RP11-22P6.2	0	0	0.0901796	0	0	0.0245474	0.885273	NK	~ age + (1|sex) + (1|subjectid) + (1|timepoint) + (1|adjmfc.group) + (1|timepoint:adjmfc.group)
RP11-22P6.3	0	0	0	0	0	0.00933689	0.990663	NK	~ age + (1|sex) + (1|subjectid) + (1|timepoint) + (1|adjmfc.group) + (1|timepoint:adjmfc.group)
RABEP2	0.13243	0	0.34998	0	0	0.00837729	0.509213	NK	~ age + (1|sex) + (1|subjectid) + (1|timepoint) + (1|adjmfc.group) + (1|timepoint:adjmfc.group)
NFATC2IP	0	0	0	0	0	0.000298354	0.999702	NK	~ age + (1|sex) + (1|subjectid) + (1|timepoint) + (1|adjmfc.group) + (1|timepoint:adjmfc.group)
SPNS1	0	0.00197928	1.73435e-09	0	0	0.0522117	0.945809	NK	~ age + (1|sex) + (1|subjectid) + (1|timepoint) + (1|adjmfc.group) + (1|timepoint:adjmfc.group)
LAT	0.247535	0	0	0	0	0.019214	0.733251	NK	~ age + (1|sex) + (1|subjectid) + (1|timepoint) + (1|adjmfc.group) + (1|timepoint:adjmfc.group)
RP11-426C22.5	0	0	0.0878791	0.0429652	0.0610813	0.0154	0.792674	NK	~ age + (1|sex) + (1|subjectid) + (1|timepoint) + (1|adjmfc.group) + (1|timepoint:adjmfc.group)
SNX29P2	0	0	0	0	0	0.0035607	0.996439	NK	~ age + (1|sex) + (1|subjectid) + (1|timepoint) + (1|adjmfc.group) + (1|timepoint:adjmfc.group)
RP11-345J4.5	0	0	0.176414	1.16841e-10	0	0.00382317	0.819763	NK	~ age + (1|sex) + (1|subjectid) + (1|timepoint) + (1|adjmfc.group) + (1|timepoint:adjmfc.group)
SPN	0.305954	0	0	0	0.0434704	0.0323855	0.61819	NK	~ age + (1|sex) + (1|subjectid) + (1|timepoint) + (1|adjmfc.group) + (1|timepoint:adjmfc.group)
QPRT	0	0	0	0	0	0.0593775	0.940622	NK	~ age + (1|sex) + (1|subjectid) + (1|timepoint) + (1|adjmfc.group) + (1|timepoint:adjmfc.group)
C16orf54	0	0.0543952	0.0991683	0	0.052994	0.00617448	0.787268	NK	~ age + (1|sex) + (1|subjectid) + (1|timepoint) + (1|adjmfc.group) + (1|timepoint:adjmfc.group)
KIF22	0.0267934	0	0	0	0.0442532	0.00274565	0.926208	NK	~ age + (1|sex) + (1|subjectid) + (1|timepoint) + (1|adjmfc.group) + (1|timepoint:adjmfc.group)
MAZ	0.0038885	0	0	0	0	0.00507317	0.991038	NK	~ age + (1|sex) + (1|subjectid) + (1|timepoint) + (1|adjmfc.group) + (1|timepoint:adjmfc.group)
PAGR1	0.106047	0	0.202357	0.0718676	0	0.0706399	0.549089	NK	~ age + (1|sex) + (1|subjectid) + (1|timepoint) + (1|adjmfc.group) + (1|timepoint:adjmfc.group)
AC009133.12	1.25805e-10	0	0.233801	0.0478917	0	0.0024711	0.715836	NK	~ age + (1|sex) + (1|subjectid) + (1|timepoint) + (1|adjmfc.group) + (1|timepoint:adjmfc.group)
MVP	0.036682	0	0.218416	6.78232e-09	0.0857544	0.00212875	0.657018	NK	~ age + (1|sex) + (1|subjectid) + (1|timepoint) + (1|adjmfc.group) + (1|timepoint:adjmfc.group)
CDIPT	0.0715733	0	0	0.0897063	0	0.0182165	0.820504	NK	~ age + (1|sex) + (1|subjectid) + (1|timepoint) + (1|adjmfc.group) + (1|timepoint:adjmfc.group)
KCTD13	0	4.75529e-10	2.12572e-09	0.0323851	1.18405e-09	0.0243846	0.94323	NK	~ age + (1|sex) + (1|subjectid) + (1|timepoint) + (1|adjmfc.group) + (1|timepoint:adjmfc.group)
TMEM219	0.0472577	0.0125676	0	1.4094e-09	0	0.000164469	0.94001	NK	~ age + (1|sex) + (1|subjectid) + (1|timepoint) + (1|adjmfc.group) + (1|timepoint:adjmfc.group)
TAOK2	0.0363082	0.00905903	0	0	0.0584286	0.000802837	0.895401	NK	~ age + (1|sex) + (1|subjectid) + (1|timepoint) + (1|adjmfc.group) + (1|timepoint:adjmfc.group)
HIRIP3	0	0	0	0	0	0.0181975	0.981802	NK	~ age + (1|sex) + (1|subjectid) + (1|timepoint) + (1|adjmfc.group) + (1|timepoint:adjmfc.group)
INO80E	0.0499359	0.000693014	0.0474708	0.0226396	0	0.00117889	0.878082	NK	~ age + (1|sex) + (1|subjectid) + (1|timepoint) + (1|adjmfc.group) + (1|timepoint:adjmfc.group)
ALDOA	0.109859	0.00210737	9.52133e-09	0	0	0.0147344	0.873299	NK	~ age + (1|sex) + (1|subjectid) + (1|timepoint) + (1|adjmfc.group) + (1|timepoint:adjmfc.group)
PPP4C	0.0702248	0	0	0	0	0.0041508	0.925624	NK	~ age + (1|sex) + (1|subjectid) + (1|timepoint) + (1|adjmfc.group) + (1|timepoint:adjmfc.group)
YPEL3	0.203629	3.26975e-10	0.188514	0.021967	0.0113143	0.0818343	0.492741	NK	~ age + (1|sex) + (1|subjectid) + (1|timepoint) + (1|adjmfc.group) + (1|timepoint:adjmfc.group)
MAPK3	0	0	0	0	0	0.000179822	0.99982	NK	~ age + (1|sex) + (1|subjectid) + (1|timepoint) + (1|adjmfc.group) + (1|timepoint:adjmfc.group)
CORO1A	0.421577	0	0.0507252	0	0	0.0678684	0.459829	NK	~ age + (1|sex) + (1|subjectid) + (1|timepoint) + (1|adjmfc.group) + (1|timepoint:adjmfc.group)
RP11-455F5.5	0.192851	0	0	0	0	0.0236012	0.783548	NK	~ age + (1|sex) + (1|subjectid) + (1|timepoint) + (1|adjmfc.group) + (1|timepoint:adjmfc.group)
BOLA2B	0.0177666	6.84733e-10	0.138822	0	0	0.0272389	0.816173	NK	~ age + (1|sex) + (1|subjectid) + (1|timepoint) + (1|adjmfc.group) + (1|timepoint:adjmfc.group)
RP11-347C12.1	7.25853e-10	0	3.56298e-10	0.0282011	0.0740551	0.000969279	0.896775	NK	~ age + (1|sex) + (1|subjectid) + (1|timepoint) + (1|adjmfc.group) + (1|timepoint:adjmfc.group)
CD2BP2	2.36236e-10	0.0728267	0	0.018467	0.0226739	0.000217387	0.885815	NK	~ age + (1|sex) + (1|subjectid) + (1|timepoint) + (1|adjmfc.group) + (1|timepoint:adjmfc.group)
TBC1D10B	0	0.0117582	4.23638e-10	0	0	0.0151211	0.973121	NK	~ age + (1|sex) + (1|subjectid) + (1|timepoint) + (1|adjmfc.group) + (1|timepoint:adjmfc.group)
MYLPF	0.0134451	0	0.142047	0.187	2.87236e-10	0.0181117	0.639395	NK	~ age + (1|sex) + (1|subjectid) + (1|timepoint) + (1|adjmfc.group) + (1|timepoint:adjmfc.group)
44805	0	0	0.259431	0	0.0690608	0.0291273	0.642381	NK	~ age + (1|sex) + (1|subjectid) + (1|timepoint) + (1|adjmfc.group) + (1|timepoint:adjmfc.group)
DCTPP1	0.177592	0	0	8.64129e-11	0.0786685	0.0175474	0.726192	NK	~ age + (1|sex) + (1|subjectid) + (1|timepoint) + (1|adjmfc.group) + (1|timepoint:adjmfc.group)
SEPHS2	0.253701	0.0473146	0	0.0340299	0	0.00917844	0.655776	NK	~ age + (1|sex) + (1|subjectid) + (1|timepoint) + (1|adjmfc.group) + (1|timepoint:adjmfc.group)
ITGAL	0.0319457	0.0116972	0.129055	0	0	0.0417015	0.785601	NK	~ age + (1|sex) + (1|subjectid) + (1|timepoint) + (1|adjmfc.group) + (1|timepoint:adjmfc.group)
ZNF747	0.0254427	1.38988e-09	0	4.99702e-08	1.98188e-08	0.0131724	0.961385	NK	~ age + (1|sex) + (1|subjectid) + (1|timepoint) + (1|adjmfc.group) + (1|timepoint:adjmfc.group)
ZNF764	0	0	0.114641	0	0	0.00052143	0.884837	NK	~ age + (1|sex) + (1|subjectid) + (1|timepoint) + (1|adjmfc.group) + (1|timepoint:adjmfc.group)
ZNF688	0	2.08611e-10	0.203517	0	1.22461e-09	0.000734215	0.795748	NK	~ age + (1|sex) + (1|subjectid) + (1|timepoint) + (1|adjmfc.group) + (1|timepoint:adjmfc.group)
PRR14	0	0	0	0	0	0.0170151	0.982985	NK	~ age + (1|sex) + (1|subjectid) + (1|timepoint) + (1|adjmfc.group) + (1|timepoint:adjmfc.group)
FBRS	0	0	0	0	0	0.0399535	0.960046	NK	~ age + (1|sex) + (1|subjectid) + (1|timepoint) + (1|adjmfc.group) + (1|timepoint:adjmfc.group)
SRCAP	0	0	0	0	0	0.00642909	0.993571	NK	~ age + (1|sex) + (1|subjectid) + (1|timepoint) + (1|adjmfc.group) + (1|timepoint:adjmfc.group)
PHKG2	4.10874e-10	0.0133525	0.236488	2.95695e-08	0	0.0761113	0.674049	NK	~ age + (1|sex) + (1|subjectid) + (1|timepoint) + (1|adjmfc.group) + (1|timepoint:adjmfc.group)
RNF40	0	0	0	0	0.104511	0.0297311	0.865758	NK	~ age + (1|sex) + (1|subjectid) + (1|timepoint) + (1|adjmfc.group) + (1|timepoint:adjmfc.group)
BCL7C	0.0299185	0.00418954	0	0	4.58208e-10	0.00615366	0.959738	NK	~ age + (1|sex) + (1|subjectid) + (1|timepoint) + (1|adjmfc.group) + (1|timepoint:adjmfc.group)
MIR4519	0	0.0327616	0	0	0	0.00327251	0.963966	NK	~ age + (1|sex) + (1|subjectid) + (1|timepoint) + (1|adjmfc.group) + (1|timepoint:adjmfc.group)
ORAI3	0	0	0.00720432	0	0.0551477	0.00529237	0.932356	NK	~ age + (1|sex) + (1|subjectid) + (1|timepoint) + (1|adjmfc.group) + (1|timepoint:adjmfc.group)
SETD1A	0.00540365	0	3.57788e-10	0	0	0.00343826	0.991158	NK	~ age + (1|sex) + (1|subjectid) + (1|timepoint) + (1|adjmfc.group) + (1|timepoint:adjmfc.group)
STX4	0	0	0	0	0	0.0196602	0.98034	NK	~ age + (1|sex) + (1|subjectid) + (1|timepoint) + (1|adjmfc.group) + (1|timepoint:adjmfc.group)
ZNF668	7.16884e-08	0	0	0	0	0.022509	0.977491	NK	~ age + (1|sex) + (1|subjectid) + (1|timepoint) + (1|adjmfc.group) + (1|timepoint:adjmfc.group)
ZNF646	0	0	0	0	0	0.00832074	0.991679	NK	~ age + (1|sex) + (1|subjectid) + (1|timepoint) + (1|adjmfc.group) + (1|timepoint:adjmfc.group)
VKORC1	0	0.059734	0.0908972	0	0.188898	0.00153215	0.658939	NK	~ age + (1|sex) + (1|subjectid) + (1|timepoint) + (1|adjmfc.group) + (1|timepoint:adjmfc.group)
BCKDK	0.00247224	3.62119e-08	0.0557417	0	0	0.000653135	0.941133	NK	~ age + (1|sex) + (1|subjectid) + (1|timepoint) + (1|adjmfc.group) + (1|timepoint:adjmfc.group)
KAT8	0	0	0	0.116926	0	0.0108756	0.872198	NK	~ age + (1|sex) + (1|subjectid) + (1|timepoint) + (1|adjmfc.group) + (1|timepoint:adjmfc.group)
FUS	0.00700278	0.0104417	6.62082e-08	0.22556	3.22149e-08	7.69973e-05	0.756918	NK	~ age + (1|sex) + (1|subjectid) + (1|timepoint) + (1|adjmfc.group) + (1|timepoint:adjmfc.group)
PYCARD	0.362525	0	1.3733e-09	0	0.0522203	0.0177361	0.567518	NK	~ age + (1|sex) + (1|subjectid) + (1|timepoint) + (1|adjmfc.group) + (1|timepoint:adjmfc.group)
ITGAM	0	6.67029e-10	0.050806	0	0	0.000410974	0.948783	NK	~ age + (1|sex) + (1|subjectid) + (1|timepoint) + (1|adjmfc.group) + (1|timepoint:adjmfc.group)
ITGAX	0.256551	0.0326883	1.06595e-08	0.00455062	1.02014e-07	0.014112	0.692098	NK	~ age + (1|sex) + (1|subjectid) + (1|timepoint) + (1|adjmfc.group) + (1|timepoint:adjmfc.group)
RP11-452L6.1	4.13749e-09	7.53007e-09	0.248836	0.0287348	0	0.0120785	0.710351	NK	~ age + (1|sex) + (1|subjectid) + (1|timepoint) + (1|adjmfc.group) + (1|timepoint:adjmfc.group)
ARMC5	0.0214535	0	0	0	0	0.00178018	0.976766	NK	~ age + (1|sex) + (1|subjectid) + (1|timepoint) + (1|adjmfc.group) + (1|timepoint:adjmfc.group)
C16orf58	0	0	0	0.0407443	0	0.0142952	0.94496	NK	~ age + (1|sex) + (1|subjectid) + (1|timepoint) + (1|adjmfc.group) + (1|timepoint:adjmfc.group)
ZNF720	0.186995	0	0	0.00392566	0	0.0286303	0.780449	NK	~ age + (1|sex) + (1|subjectid) + (1|timepoint) + (1|adjmfc.group) + (1|timepoint:adjmfc.group)
ZNF267	0	0	0	0.178926	0.0613794	0.00113161	0.758563	NK	~ age + (1|sex) + (1|subjectid) + (1|timepoint) + (1|adjmfc.group) + (1|timepoint:adjmfc.group)
VPS35	6.4009e-10	2.45047e-10	0.234355	0	0	0.00212934	0.763515	NK	~ age + (1|sex) + (1|subjectid) + (1|timepoint) + (1|adjmfc.group) + (1|timepoint:adjmfc.group)
ORC6	0	0	0	0.0475994	0	0.000270881	0.95213	NK	~ age + (1|sex) + (1|subjectid) + (1|timepoint) + (1|adjmfc.group) + (1|timepoint:adjmfc.group)
C16orf87	0.252518	0	0.116763	0.0751779	5.00208e-10	0.00320866	0.552333	NK	~ age + (1|sex) + (1|subjectid) + (1|timepoint) + (1|adjmfc.group) + (1|timepoint:adjmfc.group)
DNAJA2	0	0	0	0	0	0.00031332	0.999687	NK	~ age + (1|sex) + (1|subjectid) + (1|timepoint) + (1|adjmfc.group) + (1|timepoint:adjmfc.group)
ITFG1	1.98973e-10	0	0	0	0.00477127	0.00985982	0.985369	NK	~ age + (1|sex) + (1|subjectid) + (1|timepoint) + (1|adjmfc.group) + (1|timepoint:adjmfc.group)
PHKB	0	0.000855352	0	0	0.0743666	0.0481461	0.876632	NK	~ age + (1|sex) + (1|subjectid) + (1|timepoint) + (1|adjmfc.group) + (1|timepoint:adjmfc.group)
LONP2	0.084368	0.00156114	9.05295e-09	0	0	0.0155562	0.898515	NK	~ age + (1|sex) + (1|subjectid) + (1|timepoint) + (1|adjmfc.group) + (1|timepoint:adjmfc.group)
SIAH1	1.55671e-09	0	0.0683745	0	0.237172	0.00189144	0.692562	NK	~ age + (1|sex) + (1|subjectid) + (1|timepoint) + (1|adjmfc.group) + (1|timepoint:adjmfc.group)
N4BP1	0.0071182	0.0205008	0	0.0437618	0	0.00222236	0.926397	NK	~ age + (1|sex) + (1|subjectid) + (1|timepoint) + (1|adjmfc.group) + (1|timepoint:adjmfc.group)
CNEP1R1	3.16835e-10	5.45529e-10	0.247071	8.80642e-10	0.00939503	0.0163537	0.72718	NK	~ age + (1|sex) + (1|subjectid) + (1|timepoint) + (1|adjmfc.group) + (1|timepoint:adjmfc.group)
HEATR3	0.0342917	0	0.254561	2.70072e-09	0	0.000806544	0.710341	NK	~ age + (1|sex) + (1|subjectid) + (1|timepoint) + (1|adjmfc.group) + (1|timepoint:adjmfc.group)
PAPD5	0.207413	0.0772345	0	0	0.0854657	0.00138534	0.628502	NK	~ age + (1|sex) + (1|subjectid) + (1|timepoint) + (1|adjmfc.group) + (1|timepoint:adjmfc.group)
ADCY7	0	0	0	0	0	0.000258726	0.999741	NK	~ age + (1|sex) + (1|subjectid) + (1|timepoint) + (1|adjmfc.group) + (1|timepoint:adjmfc.group)
BRD7	0.0191424	0	0.207402	0	9.78406e-10	0.000484045	0.772971	NK	~ age + (1|sex) + (1|subjectid) + (1|timepoint) + (1|adjmfc.group) + (1|timepoint:adjmfc.group)
SNX20	0	0	0	0	0	0.0104875	0.989513	NK	~ age + (1|sex) + (1|subjectid) + (1|timepoint) + (1|adjmfc.group) + (1|timepoint:adjmfc.group)
CYLD	0.0236988	0	0	0	0	1.05177e-05	0.976291	NK	~ age + (1|sex) + (1|subjectid) + (1|timepoint) + (1|adjmfc.group) + (1|timepoint:adjmfc.group)
CHD9	0.11936	0	0.198948	0	0	0.000157955	0.681534	NK	~ age + (1|sex) + (1|subjectid) + (1|timepoint) + (1|adjmfc.group) + (1|timepoint:adjmfc.group)
RBL2	0.150705	0	0.18399	0	0	0.0529625	0.612342	NK	~ age + (1|sex) + (1|subjectid) + (1|timepoint) + (1|adjmfc.group) + (1|timepoint:adjmfc.group)
AKTIP	6.81988e-10	0	0	0.0152144	1.62212e-09	0.0784125	0.906373	NK	~ age + (1|sex) + (1|subjectid) + (1|timepoint) + (1|adjmfc.group) + (1|timepoint:adjmfc.group)
CES1	3.60657e-11	0	0.441233	0.0325449	0.196931	0.0492554	0.280036	NK	~ age + (1|sex) + (1|subjectid) + (1|timepoint) + (1|adjmfc.group) + (1|timepoint:adjmfc.group)
AMFR	0	0	0	0	0	0.115423	0.884577	NK	~ age + (1|sex) + (1|subjectid) + (1|timepoint) + (1|adjmfc.group) + (1|timepoint:adjmfc.group)
RP11-413H22.2	0	0	0	0	0	0.023053	0.976947	NK	~ age + (1|sex) + (1|subjectid) + (1|timepoint) + (1|adjmfc.group) + (1|timepoint:adjmfc.group)
NUDT21	0.0338217	0	4.32862e-08	0.0685897	0	0.00151767	0.896071	NK	~ age + (1|sex) + (1|subjectid) + (1|timepoint) + (1|adjmfc.group) + (1|timepoint:adjmfc.group)
OGFOD1	0	0	0	0	0.0292807	6.4517e-09	0.970719	NK	~ age + (1|sex) + (1|subjectid) + (1|timepoint) + (1|adjmfc.group) + (1|timepoint:adjmfc.group)
BBS2	1.68986e-10	0.0426894	0.102189	0	0.059847	0.00792149	0.787353	NK	~ age + (1|sex) + (1|subjectid) + (1|timepoint) + (1|adjmfc.group) + (1|timepoint:adjmfc.group)
MT2A	0	0.070895	0.0213451	0	0	0.00189776	0.905862	NK	~ age + (1|sex) + (1|subjectid) + (1|timepoint) + (1|adjmfc.group) + (1|timepoint:adjmfc.group)
MT1E	0.0702453	0	0.268085	0	0.0832642	0.00416954	0.574236	NK	~ age + (1|sex) + (1|subjectid) + (1|timepoint) + (1|adjmfc.group) + (1|timepoint:adjmfc.group)
MT1F	0	0.130446	0.324506	0	0.0617911	0.00282611	0.48043	NK	~ age + (1|sex) + (1|subjectid) + (1|timepoint) + (1|adjmfc.group) + (1|timepoint:adjmfc.group)
MT1G	0	3.87152e-10	0.213126	0.115193	0	0.000349174	0.671332	NK	~ age + (1|sex) + (1|subjectid) + (1|timepoint) + (1|adjmfc.group) + (1|timepoint:adjmfc.group)
MT1X	0	0.135908	0.2817	0	0.15301	0.00802609	0.421356	NK	~ age + (1|sex) + (1|subjectid) + (1|timepoint) + (1|adjmfc.group) + (1|timepoint:adjmfc.group)
NUP93	0	0	0	0	0	0.00205671	0.997943	NK	~ age + (1|sex) + (1|subjectid) + (1|timepoint) + (1|adjmfc.group) + (1|timepoint:adjmfc.group)
HERPUD1	0	0	0.151778	0.173742	7.50399e-10	0.0972238	0.577256	NK	~ age + (1|sex) + (1|subjectid) + (1|timepoint) + (1|adjmfc.group) + (1|timepoint:adjmfc.group)
NLRC5	0	0	0.310872	0.0764661	2.10516e-10	0.00491637	0.607746	NK	~ age + (1|sex) + (1|subjectid) + (1|timepoint) + (1|adjmfc.group) + (1|timepoint:adjmfc.group)
FAM192A	3.21795e-10	0.0323787	0.255143	0	0.0474378	0.00542961	0.659611	NK	~ age + (1|sex) + (1|subjectid) + (1|timepoint) + (1|adjmfc.group) + (1|timepoint:adjmfc.group)
RSPRY1	0.0241538	0.102146	0	2.45776e-07	4.32424e-08	0.10089	0.77281	NK	~ age + (1|sex) + (1|subjectid) + (1|timepoint) + (1|adjmfc.group) + (1|timepoint:adjmfc.group)
ARL2BP	0	0	0	0.0257916	0	0.000485237	0.973723	NK	~ age + (1|sex) + (1|subjectid) + (1|timepoint) + (1|adjmfc.group) + (1|timepoint:adjmfc.group)
CIAPIN1	2.17649e-10	0.0441063	0.579303	0	3.75892e-10	0.0279928	0.348597	NK	~ age + (1|sex) + (1|subjectid) + (1|timepoint) + (1|adjmfc.group) + (1|timepoint:adjmfc.group)
COQ9	0	0	0.117087	0	0.0268053	0.0383427	0.817765	NK	~ age + (1|sex) + (1|subjectid) + (1|timepoint) + (1|adjmfc.group) + (1|timepoint:adjmfc.group)
POLR2C	0	3.9307e-10	0.143915	0	0.165465	0.0553878	0.635232	NK	~ age + (1|sex) + (1|subjectid) + (1|timepoint) + (1|adjmfc.group) + (1|timepoint:adjmfc.group)
CCDC102A	0.133064	0	0	0	0	0.0325739	0.834362	NK	~ age + (1|sex) + (1|subjectid) + (1|timepoint) + (1|adjmfc.group) + (1|timepoint:adjmfc.group)
GPR114	0.0820317	0	0	0	1.44868e-10	0.119223	0.798745	NK	~ age + (1|sex) + (1|subjectid) + (1|timepoint) + (1|adjmfc.group) + (1|timepoint:adjmfc.group)
GPR56	0.000891348	0	0.00375415	0	0	0.03729	0.958065	NK	~ age + (1|sex) + (1|subjectid) + (1|timepoint) + (1|adjmfc.group) + (1|timepoint:adjmfc.group)
KATNB1	0	0	0.1062	0.0461234	0	0.00542166	0.842255	NK	~ age + (1|sex) + (1|subjectid) + (1|timepoint) + (1|adjmfc.group) + (1|timepoint:adjmfc.group)
KIFC3	0	0.0883189	0.44936	0	0.0528736	0.00504287	0.404405	NK	~ age + (1|sex) + (1|subjectid) + (1|timepoint) + (1|adjmfc.group) + (1|timepoint:adjmfc.group)
USB1	0	0	0	0	0	0.00289917	0.997101	NK	~ age + (1|sex) + (1|subjectid) + (1|timepoint) + (1|adjmfc.group) + (1|timepoint:adjmfc.group)
C16orf80	0	0	0	0	0	0.0412881	0.958712	NK	~ age + (1|sex) + (1|subjectid) + (1|timepoint) + (1|adjmfc.group) + (1|timepoint:adjmfc.group)
CSNK2A2	0	0	0	0	0.0110811	0.0324306	0.956488	NK	~ age + (1|sex) + (1|subjectid) + (1|timepoint) + (1|adjmfc.group) + (1|timepoint:adjmfc.group)
SETD6	0.172924	0	0	0	0	0.00170052	0.825376	NK	~ age + (1|sex) + (1|subjectid) + (1|timepoint) + (1|adjmfc.group) + (1|timepoint:adjmfc.group)
CNOT1	0.302963	0	0.0471609	0.0896724	0.0364574	0.000514871	0.523231	NK	~ age + (1|sex) + (1|subjectid) + (1|timepoint) + (1|adjmfc.group) + (1|timepoint:adjmfc.group)
SLC38A7	0	0.00250105	0	0.0166532	0	0.0436105	0.937235	NK	~ age + (1|sex) + (1|subjectid) + (1|timepoint) + (1|adjmfc.group) + (1|timepoint:adjmfc.group)
GOT2	0	0	0	0	0	0.0162339	0.983766	NK	~ age + (1|sex) + (1|subjectid) + (1|timepoint) + (1|adjmfc.group) + (1|timepoint:adjmfc.group)
TK2	0	0	0	0	0	0.001745	0.998255	NK	~ age + (1|sex) + (1|subjectid) + (1|timepoint) + (1|adjmfc.group) + (1|timepoint:adjmfc.group)
RP11-403P17.3	0	0	0.228143	0.0636295	0	0.0388207	0.669407	NK	~ age + (1|sex) + (1|subjectid) + (1|timepoint) + (1|adjmfc.group) + (1|timepoint:adjmfc.group)
CKLF	0.00277753	5.61551e-07	0.118482	0.00622891	1.88692e-09	0.0671379	0.805373	NK	~ age + (1|sex) + (1|subjectid) + (1|timepoint) + (1|adjmfc.group) + (1|timepoint:adjmfc.group)
CMTM3	0	5.96317e-10	0.375092	0	1.77157e-10	0.0426006	0.582308	NK	~ age + (1|sex) + (1|subjectid) + (1|timepoint) + (1|adjmfc.group) + (1|timepoint:adjmfc.group)
DYNC1LI2	0	4.90715e-08	0.257959	0	0.0269384	0.0333631	0.68174	NK	~ age + (1|sex) + (1|subjectid) + (1|timepoint) + (1|adjmfc.group) + (1|timepoint:adjmfc.group)
NAE1	6.65148e-10	0	2.61969e-09	0.0387568	0	0.000393258	0.96085	NK	~ age + (1|sex) + (1|subjectid) + (1|timepoint) + (1|adjmfc.group) + (1|timepoint:adjmfc.group)
FAM96B	0	0	0	0	0	0.00857612	0.991424	NK	~ age + (1|sex) + (1|subjectid) + (1|timepoint) + (1|adjmfc.group) + (1|timepoint:adjmfc.group)
CES2	0	0	0	0	0.00660419	0.0562628	0.937133	NK	~ age + (1|sex) + (1|subjectid) + (1|timepoint) + (1|adjmfc.group) + (1|timepoint:adjmfc.group)
CES4A	0.0713768	0	0	0.0595499	0.00428397	0.00221037	0.862579	NK	~ age + (1|sex) + (1|subjectid) + (1|timepoint) + (1|adjmfc.group) + (1|timepoint:adjmfc.group)
CBFB	0.0412991	0	0	0.00299731	1.325e-08	0.0393028	0.916401	NK	~ age + (1|sex) + (1|subjectid) + (1|timepoint) + (1|adjmfc.group) + (1|timepoint:adjmfc.group)
C16orf70	0	0	0.0244768	1.99994e-10	6.87805e-10	0.0208878	0.954635	NK	~ age + (1|sex) + (1|subjectid) + (1|timepoint) + (1|adjmfc.group) + (1|timepoint:adjmfc.group)
TRADD	0.0206424	0	0.0889377	0	0	0.0176001	0.87282	NK	~ age + (1|sex) + (1|subjectid) + (1|timepoint) + (1|adjmfc.group) + (1|timepoint:adjmfc.group)
E2F4	0	0	0	0	0	0.0153115	0.984688	NK	~ age + (1|sex) + (1|subjectid) + (1|timepoint) + (1|adjmfc.group) + (1|timepoint:adjmfc.group)
TMEM208	0.0710105	0	0	0	0	0.00217676	0.926813	NK	~ age + (1|sex) + (1|subjectid) + (1|timepoint) + (1|adjmfc.group) + (1|timepoint:adjmfc.group)
FHOD1	0	0	0	0	0	0.0100999	0.9899	NK	~ age + (1|sex) + (1|subjectid) + (1|timepoint) + (1|adjmfc.group) + (1|timepoint:adjmfc.group)
ATP6V0D1	0.118698	5.38263e-09	0.147403	0.00138188	6.75456e-10	0.0231145	0.709402	NK	~ age + (1|sex) + (1|subjectid) + (1|timepoint) + (1|adjmfc.group) + (1|timepoint:adjmfc.group)
CTCF	0	0	1.99705e-08	0.00343168	0	0.00569597	0.990872	NK	~ age + (1|sex) + (1|subjectid) + (1|timepoint) + (1|adjmfc.group) + (1|timepoint:adjmfc.group)
ACD	0.0320225	0	0.095377	0	0	0.0526268	0.819974	NK	~ age + (1|sex) + (1|subjectid) + (1|timepoint) + (1|adjmfc.group) + (1|timepoint:adjmfc.group)
PARD6A	0	0.0399661	0	0	0	0.0194886	0.940545	NK	~ age + (1|sex) + (1|subjectid) + (1|timepoint) + (1|adjmfc.group) + (1|timepoint:adjmfc.group)
GFOD2	0	0.104531	0.04479	0.118438	0	1.45977e-05	0.732227	NK	~ age + (1|sex) + (1|subjectid) + (1|timepoint) + (1|adjmfc.group) + (1|timepoint:adjmfc.group)
CENPT	0	0	0	0	0	0.000662605	0.999337	NK	~ age + (1|sex) + (1|subjectid) + (1|timepoint) + (1|adjmfc.group) + (1|timepoint:adjmfc.group)
THAP11	0.0161742	0	0	0	0	0.07665	0.907176	NK	~ age + (1|sex) + (1|subjectid) + (1|timepoint) + (1|adjmfc.group) + (1|timepoint:adjmfc.group)
NUTF2	0	9.39714e-11	0.0576756	0	0	0.0457389	0.896586	NK	~ age + (1|sex) + (1|subjectid) + (1|timepoint) + (1|adjmfc.group) + (1|timepoint:adjmfc.group)
PSKH1	2.9185e-10	0	0.193886	0	0	0.00619575	0.799918	NK	~ age + (1|sex) + (1|subjectid) + (1|timepoint) + (1|adjmfc.group) + (1|timepoint:adjmfc.group)
CTC-479C5.12	0	0	0.103827	7.53527e-08	0.0593063	2.88194e-05	0.836838	NK	~ age + (1|sex) + (1|subjectid) + (1|timepoint) + (1|adjmfc.group) + (1|timepoint:adjmfc.group)
PSMB10	0	6.57066e-06	0.352286	7.22826e-09	0	0.0310274	0.61668	NK	~ age + (1|sex) + (1|subjectid) + (1|timepoint) + (1|adjmfc.group) + (1|timepoint:adjmfc.group)
DPEP2	0.000218382	0.112421	0.194164	0.359673	0	0.0337493	0.299775	NK	~ age + (1|sex) + (1|subjectid) + (1|timepoint) + (1|adjmfc.group) + (1|timepoint:adjmfc.group)
DUS2	0	0	0	0.0740384	0	0.00541124	0.92055	NK	~ age + (1|sex) + (1|subjectid) + (1|timepoint) + (1|adjmfc.group) + (1|timepoint:adjmfc.group)
DDX28	0.0169545	0	0	0	0	0.0188418	0.964204	NK	~ age + (1|sex) + (1|subjectid) + (1|timepoint) + (1|adjmfc.group) + (1|timepoint:adjmfc.group)
NFATC3	4.63285e-10	0.0117021	4.49356e-10	0	0.00691199	0.032529	0.948857	NK	~ age + (1|sex) + (1|subjectid) + (1|timepoint) + (1|adjmfc.group) + (1|timepoint:adjmfc.group)
SLC7A6	0	0	0.0436433	0	0	4.22892e-05	0.956314	NK	~ age + (1|sex) + (1|subjectid) + (1|timepoint) + (1|adjmfc.group) + (1|timepoint:adjmfc.group)
SLC7A6OS	0	0	1.59713e-19	3.54057e-16	0	0.00858818	0.991412	NK	~ age + (1|sex) + (1|subjectid) + (1|timepoint) + (1|adjmfc.group) + (1|timepoint:adjmfc.group)
PRMT7	0	0	0	0	0	0.00152806	0.998472	NK	~ age + (1|sex) + (1|subjectid) + (1|timepoint) + (1|adjmfc.group) + (1|timepoint:adjmfc.group)
ZFP90	0	0	0.215822	0	0	0.00873699	0.775441	NK	~ age + (1|sex) + (1|subjectid) + (1|timepoint) + (1|adjmfc.group) + (1|timepoint:adjmfc.group)
TANGO6	0	0	0.260088	0	0.0754727	0.00916418	0.655276	NK	~ age + (1|sex) + (1|subjectid) + (1|timepoint) + (1|adjmfc.group) + (1|timepoint:adjmfc.group)
CHTF8	0.131049	2.86633e-10	0	0.0914109	0	0.0520271	0.725513	NK	~ age + (1|sex) + (1|subjectid) + (1|timepoint) + (1|adjmfc.group) + (1|timepoint:adjmfc.group)
CIRH1A	0	0	0.00824287	0.090473	0.0171533	0.00178567	0.882345	NK	~ age + (1|sex) + (1|subjectid) + (1|timepoint) + (1|adjmfc.group) + (1|timepoint:adjmfc.group)
SNTB2	0	0	0	0	0	0.00884429	0.991156	NK	~ age + (1|sex) + (1|subjectid) + (1|timepoint) + (1|adjmfc.group) + (1|timepoint:adjmfc.group)
VPS4A	0.0701637	0	0.00704903	0	0	0.0470508	0.875736	NK	~ age + (1|sex) + (1|subjectid) + (1|timepoint) + (1|adjmfc.group) + (1|timepoint:adjmfc.group)
COG8	0	0	5.35773e-10	7.54918e-10	0.0653572	0.00984083	0.924802	NK	~ age + (1|sex) + (1|subjectid) + (1|timepoint) + (1|adjmfc.group) + (1|timepoint:adjmfc.group)
NIP7	0	0	0.1861	0	0	0.00804566	0.805854	NK	~ age + (1|sex) + (1|subjectid) + (1|timepoint) + (1|adjmfc.group) + (1|timepoint:adjmfc.group)
TERF2	0.0386502	0.0374623	0.111747	0	2.00518e-09	0.00022628	0.811914	NK	~ age + (1|sex) + (1|subjectid) + (1|timepoint) + (1|adjmfc.group) + (1|timepoint:adjmfc.group)
CYB5B	0.154511	0	0	0	4.80627e-09	0.00930948	0.836179	NK	~ age + (1|sex) + (1|subjectid) + (1|timepoint) + (1|adjmfc.group) + (1|timepoint:adjmfc.group)
NFAT5	0	6.47947e-10	0	0	0.00876275	0.00385062	0.987387	NK	~ age + (1|sex) + (1|subjectid) + (1|timepoint) + (1|adjmfc.group) + (1|timepoint:adjmfc.group)
NQO1	0	0	0	0	0	0.0104872	0.989513	NK	~ age + (1|sex) + (1|subjectid) + (1|timepoint) + (1|adjmfc.group) + (1|timepoint:adjmfc.group)
NOB1	0	0	0.114526	0	0.0557817	0.00566122	0.824031	NK	~ age + (1|sex) + (1|subjectid) + (1|timepoint) + (1|adjmfc.group) + (1|timepoint:adjmfc.group)
WWP2	0	0	0	0	0	7.60825e-05	0.999924	NK	~ age + (1|sex) + (1|subjectid) + (1|timepoint) + (1|adjmfc.group) + (1|timepoint:adjmfc.group)
PDPR	0	0	0.327756	0.0104378	0	0.0026925	0.659114	NK	~ age + (1|sex) + (1|subjectid) + (1|timepoint) + (1|adjmfc.group) + (1|timepoint:adjmfc.group)
EXOSC6	2.44858e-10	0	0.0189059	0	0.0772145	0.00307861	0.900801	NK	~ age + (1|sex) + (1|subjectid) + (1|timepoint) + (1|adjmfc.group) + (1|timepoint:adjmfc.group)
AARS	0	0	0.328016	0	9.79032e-09	0.0648879	0.607096	NK	~ age + (1|sex) + (1|subjectid) + (1|timepoint) + (1|adjmfc.group) + (1|timepoint:adjmfc.group)
DDX19B	0	7.91636e-08	0.291563	0	2.96623e-10	0.0199772	0.688459	NK	~ age + (1|sex) + (1|subjectid) + (1|timepoint) + (1|adjmfc.group) + (1|timepoint:adjmfc.group)
DDX19A	0	0	0	0.104246	0	0.00105606	0.894698	NK	~ age + (1|sex) + (1|subjectid) + (1|timepoint) + (1|adjmfc.group) + (1|timepoint:adjmfc.group)
ST3GAL2	0	0.0595965	0	0	0	0.00369045	0.936713	NK	~ age + (1|sex) + (1|subjectid) + (1|timepoint) + (1|adjmfc.group) + (1|timepoint:adjmfc.group)
FUK	0.0658764	0.0206302	0.0170581	0	0.0596319	0.0325923	0.804211	NK	~ age + (1|sex) + (1|subjectid) + (1|timepoint) + (1|adjmfc.group) + (1|timepoint:adjmfc.group)
COG4	0	6.00598e-09	0	1.88364e-09	0	0.00187709	0.998123	NK	~ age + (1|sex) + (1|subjectid) + (1|timepoint) + (1|adjmfc.group) + (1|timepoint:adjmfc.group)
SF3B3	0.0844371	0	0.164729	0	0	0.00525935	0.745574	NK	~ age + (1|sex) + (1|subjectid) + (1|timepoint) + (1|adjmfc.group) + (1|timepoint:adjmfc.group)
VAC14	0	3.53059e-10	0.0828714	0	0	0.0334513	0.883677	NK	~ age + (1|sex) + (1|subjectid) + (1|timepoint) + (1|adjmfc.group) + (1|timepoint:adjmfc.group)
CMTR2	0	0.0129751	0	0	0	0.0557787	0.931246	NK	~ age + (1|sex) + (1|subjectid) + (1|timepoint) + (1|adjmfc.group) + (1|timepoint:adjmfc.group)
AP1G1	1.40331e-10	0	1.55404e-10	0.0536294	0.0148854	0.0186997	0.912785	NK	~ age + (1|sex) + (1|subjectid) + (1|timepoint) + (1|adjmfc.group) + (1|timepoint:adjmfc.group)
ATXN1L	0.0138196	0	0	0	0	0.00171958	0.984461	NK	~ age + (1|sex) + (1|subjectid) + (1|timepoint) + (1|adjmfc.group) + (1|timepoint:adjmfc.group)
IST1	3.65275e-09	5.71117e-10	0	1.83136e-10	2.1168e-08	7.03091e-05	0.99993	NK	~ age + (1|sex) + (1|subjectid) + (1|timepoint) + (1|adjmfc.group) + (1|timepoint:adjmfc.group)
ZNF821	1.02473e-09	1.08828e-10	0.284128	0	0	0.00151428	0.714358	NK	~ age + (1|sex) + (1|subjectid) + (1|timepoint) + (1|adjmfc.group) + (1|timepoint:adjmfc.group)
TXNL4B	0.0153611	0	0	0	1.47981e-09	0.0007511	0.983888	NK	~ age + (1|sex) + (1|subjectid) + (1|timepoint) + (1|adjmfc.group) + (1|timepoint:adjmfc.group)
DHX38	0	0	0	0	0	0.0221867	0.977813	NK	~ age + (1|sex) + (1|subjectid) + (1|timepoint) + (1|adjmfc.group) + (1|timepoint:adjmfc.group)
PSMD7	0	0	0.158849	0	0	0.000102643	0.841048	NK	~ age + (1|sex) + (1|subjectid) + (1|timepoint) + (1|adjmfc.group) + (1|timepoint:adjmfc.group)
NPIPB15	0	1.20919e-10	0.0849516	0	0.0544976	0.00384837	0.856702	NK	~ age + (1|sex) + (1|subjectid) + (1|timepoint) + (1|adjmfc.group) + (1|timepoint:adjmfc.group)
RP11-252A24.7	0	0.0141043	0	0	0	0.00139732	0.984498	NK	~ age + (1|sex) + (1|subjectid) + (1|timepoint) + (1|adjmfc.group) + (1|timepoint:adjmfc.group)
GLG1	2.71653e-07	0.102151	0	0.0395066	2.76922e-10	0.0352958	0.823046	NK	~ age + (1|sex) + (1|subjectid) + (1|timepoint) + (1|adjmfc.group) + (1|timepoint:adjmfc.group)
RFWD3	0	0	0	0.0305796	0	0.000272406	0.969148	NK	~ age + (1|sex) + (1|subjectid) + (1|timepoint) + (1|adjmfc.group) + (1|timepoint:adjmfc.group)
MLKL	0.0148052	0	1.25179e-09	0	1.02284e-10	0.00122486	0.98397	NK	~ age + (1|sex) + (1|subjectid) + (1|timepoint) + (1|adjmfc.group) + (1|timepoint:adjmfc.group)
WDR59	0.0271635	2.09066e-10	0	0	0	0.0219077	0.950929	NK	~ age + (1|sex) + (1|subjectid) + (1|timepoint) + (1|adjmfc.group) + (1|timepoint:adjmfc.group)
ZFP1	3.50831e-10	1.12154e-08	0.0717696	0	1.19095e-08	0.0564429	0.871787	NK	~ age + (1|sex) + (1|subjectid) + (1|timepoint) + (1|adjmfc.group) + (1|timepoint:adjmfc.group)
CFDP1	0.0940175	0	0.0721948	0	0	0.0283663	0.805421	NK	~ age + (1|sex) + (1|subjectid) + (1|timepoint) + (1|adjmfc.group) + (1|timepoint:adjmfc.group)
TMEM170A	0	0	0.0408109	0	0.0557045	0.0163011	0.887183	NK	~ age + (1|sex) + (1|subjectid) + (1|timepoint) + (1|adjmfc.group) + (1|timepoint:adjmfc.group)
GABARAPL2	0	0	0.0890073	0.187267	0	0.248749	0.474977	NK	~ age + (1|sex) + (1|subjectid) + (1|timepoint) + (1|adjmfc.group) + (1|timepoint:adjmfc.group)
ADAT1	0.0391271	6.02075e-10	0.00120074	0	0	0.0106042	0.949068	NK	~ age + (1|sex) + (1|subjectid) + (1|timepoint) + (1|adjmfc.group) + (1|timepoint:adjmfc.group)
KARS	0.0218985	0.0143248	3.52091e-09	0	0.213829	0.108564	0.641384	NK	~ age + (1|sex) + (1|subjectid) + (1|timepoint) + (1|adjmfc.group) + (1|timepoint:adjmfc.group)
TERF2IP	0.0649649	0	0.0410895	0	0	0.00259784	0.891348	NK	~ age + (1|sex) + (1|subjectid) + (1|timepoint) + (1|adjmfc.group) + (1|timepoint:adjmfc.group)
MON1B	0.0107312	0	1.91514e-10	0	0	0.00879115	0.980478	NK	~ age + (1|sex) + (1|subjectid) + (1|timepoint) + (1|adjmfc.group) + (1|timepoint:adjmfc.group)
SYCE1L	0.0337789	0	0.0546944	0.0455943	0.352148	0.0115767	0.502207	NK	~ age + (1|sex) + (1|subjectid) + (1|timepoint) + (1|adjmfc.group) + (1|timepoint:adjmfc.group)
WWOX	0	0	0.112716	0.0116677	0	0.041112	0.834505	NK	~ age + (1|sex) + (1|subjectid) + (1|timepoint) + (1|adjmfc.group) + (1|timepoint:adjmfc.group)
MAF	0.129596	0.12347	0.243096	0.0342989	0	0.0953185	0.374221	NK	~ age + (1|sex) + (1|subjectid) + (1|timepoint) + (1|adjmfc.group) + (1|timepoint:adjmfc.group)
CMC2	0.00737711	0	2.91125e-09	1.37807e-10	0.0228515	0.0272261	0.942545	NK	~ age + (1|sex) + (1|subjectid) + (1|timepoint) + (1|adjmfc.group) + (1|timepoint:adjmfc.group)
CENPN	0.116438	0.00566303	0	0	0	1.70215e-05	0.877882	NK	~ age + (1|sex) + (1|subjectid) + (1|timepoint) + (1|adjmfc.group) + (1|timepoint:adjmfc.group)
ATMIN	0	0	0.0179912	0.0420093	0	0.0442559	0.895744	NK	~ age + (1|sex) + (1|subjectid) + (1|timepoint) + (1|adjmfc.group) + (1|timepoint:adjmfc.group)
GCSH	0.0334907	0	0	6.28856e-10	0	0.0410648	0.925444	NK	~ age + (1|sex) + (1|subjectid) + (1|timepoint) + (1|adjmfc.group) + (1|timepoint:adjmfc.group)
GAN	0	0	0	0	0	0.00102017	0.99898	NK	~ age + (1|sex) + (1|subjectid) + (1|timepoint) + (1|adjmfc.group) + (1|timepoint:adjmfc.group)
CMIP	0	4.09038e-10	2.98808e-10	0	0	0.0934327	0.906567	NK	~ age + (1|sex) + (1|subjectid) + (1|timepoint) + (1|adjmfc.group) + (1|timepoint:adjmfc.group)
PLCG2	4.50462e-10	0	0.0829904	0	0	0.0173982	0.899611	NK	~ age + (1|sex) + (1|subjectid) + (1|timepoint) + (1|adjmfc.group) + (1|timepoint:adjmfc.group)
7SK.2	0	0	0	0	0	0.0797351	0.920265	NK	~ age + (1|sex) + (1|subjectid) + (1|timepoint) + (1|adjmfc.group) + (1|timepoint:adjmfc.group)
SDR42E1	0.0902227	0	0.0416467	0.0468339	0	0.0416949	0.779602	NK	~ age + (1|sex) + (1|subjectid) + (1|timepoint) + (1|adjmfc.group) + (1|timepoint:adjmfc.group)
MPHOSPH6	0	0	0	0	0	0.0168015	0.983199	NK	~ age + (1|sex) + (1|subjectid) + (1|timepoint) + (1|adjmfc.group) + (1|timepoint:adjmfc.group)
HSBP1	0.0283007	0	0.137886	0	0.0388532	0.0204203	0.77454	NK	~ age + (1|sex) + (1|subjectid) + (1|timepoint) + (1|adjmfc.group) + (1|timepoint:adjmfc.group)
MLYCD	0.0293346	0	0	0	0	0.00131607	0.969349	NK	~ age + (1|sex) + (1|subjectid) + (1|timepoint) + (1|adjmfc.group) + (1|timepoint:adjmfc.group)
MBTPS1	0	0	0.177504	8.81648e-11	0	0.00464714	0.817849	NK	~ age + (1|sex) + (1|subjectid) + (1|timepoint) + (1|adjmfc.group) + (1|timepoint:adjmfc.group)
RP11-505K9.1	0.248866	0	0	0	0.02055	4.8672e-05	0.730535	NK	~ age + (1|sex) + (1|subjectid) + (1|timepoint) + (1|adjmfc.group) + (1|timepoint:adjmfc.group)
HSDL1	0	0	4.12533e-10	0.137257	0	0.00919243	0.85355	NK	~ age + (1|sex) + (1|subjectid) + (1|timepoint) + (1|adjmfc.group) + (1|timepoint:adjmfc.group)
