## Supplementary material for "Multiscale integration of human and single-cell variations reveals unadjuvanted vaccine high responders are naturally adjuvanted": Combined supplemental tables. (part 24 of 24)

### Sheet: table_4_var_withincelltype (continued)
gene	adjmfc.group	gender	sampleid	timepoint	timepoint:adjmfc.group	age	Residuals	model_fit_within_this_celltype	model
TAF1C	0	0	0	0	0	6.14056e-05	0.999939	NK	~ age + (1|sex) + (1|subjectid) + (1|timepoint) + (1|adjmfc.group) + (1|timepoint:adjmfc.group)
COTL1	0.125958	0	0.222649	2.32294e-15	0	0.0437191	0.607674	NK	~ age + (1|sex) + (1|subjectid) + (1|timepoint) + (1|adjmfc.group) + (1|timepoint:adjmfc.group)
KLHL36	0	0	0	0	0	0.0140351	0.985965	NK	~ age + (1|sex) + (1|subjectid) + (1|timepoint) + (1|adjmfc.group) + (1|timepoint:adjmfc.group)
USP10	0.159242	0.0130728	0.00103116	0	0	0.096144	0.73051	NK	~ age + (1|sex) + (1|subjectid) + (1|timepoint) + (1|adjmfc.group) + (1|timepoint:adjmfc.group)
ZDHHC7	2.7468e-10	0.0433249	4.29695e-08	0	0	0.00105984	0.955615	NK	~ age + (1|sex) + (1|subjectid) + (1|timepoint) + (1|adjmfc.group) + (1|timepoint:adjmfc.group)
KIAA0513	0	0	0	0	0	0.00680281	0.993197	NK	~ age + (1|sex) + (1|subjectid) + (1|timepoint) + (1|adjmfc.group) + (1|timepoint:adjmfc.group)
GSE1	0	0	0	0	0	0.00065535	0.999345	NK	~ age + (1|sex) + (1|subjectid) + (1|timepoint) + (1|adjmfc.group) + (1|timepoint:adjmfc.group)
GINS2	0	0	0	0	0	0.00204873	0.997951	NK	~ age + (1|sex) + (1|subjectid) + (1|timepoint) + (1|adjmfc.group) + (1|timepoint:adjmfc.group)
EMC8	0	0	0	0	0	0.00264946	0.997351	NK	~ age + (1|sex) + (1|subjectid) + (1|timepoint) + (1|adjmfc.group) + (1|timepoint:adjmfc.group)
COX4I1	0.00174006	0	0.143283	0.0917858	2.01911e-08	0.0166163	0.746575	NK	~ age + (1|sex) + (1|subjectid) + (1|timepoint) + (1|adjmfc.group) + (1|timepoint:adjmfc.group)
IRF8	0.158024	0	8.19513e-09	0.0301975	0	5.62918e-05	0.811722	NK	~ age + (1|sex) + (1|subjectid) + (1|timepoint) + (1|adjmfc.group) + (1|timepoint:adjmfc.group)
MTHFSD	0	3.51022e-10	0.354932	0.0320512	0	0.030991	0.582026	NK	~ age + (1|sex) + (1|subjectid) + (1|timepoint) + (1|adjmfc.group) + (1|timepoint:adjmfc.group)
FBXO31	0	0	0.00016513	0	0	0.00475431	0.995081	NK	~ age + (1|sex) + (1|subjectid) + (1|timepoint) + (1|adjmfc.group) + (1|timepoint:adjmfc.group)
MAP1LC3B	0.0359171	7.86369e-11	0.0117038	0	0.207672	0.011543	0.733164	NK	~ age + (1|sex) + (1|subjectid) + (1|timepoint) + (1|adjmfc.group) + (1|timepoint:adjmfc.group)
KLHDC4	0	0	0.0081289	0	0	0.00143198	0.990439	NK	~ age + (1|sex) + (1|subjectid) + (1|timepoint) + (1|adjmfc.group) + (1|timepoint:adjmfc.group)
BANP	0	0.0162381	0.242813	3.93867e-09	0	0.000578651	0.74037	NK	~ age + (1|sex) + (1|subjectid) + (1|timepoint) + (1|adjmfc.group) + (1|timepoint:adjmfc.group)
ZFPM1	0.029008	0.0125486	0.12139	2.5566e-10	0	0.000145865	0.836908	NK	~ age + (1|sex) + (1|subjectid) + (1|timepoint) + (1|adjmfc.group) + (1|timepoint:adjmfc.group)
ZC3H18	0	2.34567e-10	0.227969	0.0337516	0	0.00768145	0.730598	NK	~ age + (1|sex) + (1|subjectid) + (1|timepoint) + (1|adjmfc.group) + (1|timepoint:adjmfc.group)
CYBA	0.114577	0	0.218787	0.0260231	0	0.0130112	0.627602	NK	~ age + (1|sex) + (1|subjectid) + (1|timepoint) + (1|adjmfc.group) + (1|timepoint:adjmfc.group)
MVD	0.120671	0.0156885	0.125603	3.85173e-09	0	0.0163152	0.721723	NK	~ age + (1|sex) + (1|subjectid) + (1|timepoint) + (1|adjmfc.group) + (1|timepoint:adjmfc.group)
SNAI3-AS1	0.0422489	0	0.0459285	0	0	0.0971254	0.814697	NK	~ age + (1|sex) + (1|subjectid) + (1|timepoint) + (1|adjmfc.group) + (1|timepoint:adjmfc.group)
SNAI3	0.206893	0.0658957	0.10727	0	0	0.00973204	0.610209	NK	~ age + (1|sex) + (1|subjectid) + (1|timepoint) + (1|adjmfc.group) + (1|timepoint:adjmfc.group)
RNF166	5.4982e-09	0	0.261379	0	0.0388385	0.0235315	0.676251	NK	~ age + (1|sex) + (1|subjectid) + (1|timepoint) + (1|adjmfc.group) + (1|timepoint:adjmfc.group)
CTU2	0	1.99758e-10	0	0.0383239	4.06154e-10	0.000723807	0.960952	NK	~ age + (1|sex) + (1|subjectid) + (1|timepoint) + (1|adjmfc.group) + (1|timepoint:adjmfc.group)
PIEZO1	0	0	0	0	0	0.0806076	0.919392	NK	~ age + (1|sex) + (1|subjectid) + (1|timepoint) + (1|adjmfc.group) + (1|timepoint:adjmfc.group)
APRT	0.074175	0.0271413	3.29851e-10	8.16002e-09	0	0.0502219	0.848462	NK	~ age + (1|sex) + (1|subjectid) + (1|timepoint) + (1|adjmfc.group) + (1|timepoint:adjmfc.group)
GALNS	0	0.0120394	2.22386e-10	2.08018e-10	0	0.0513823	0.936578	NK	~ age + (1|sex) + (1|subjectid) + (1|timepoint) + (1|adjmfc.group) + (1|timepoint:adjmfc.group)
TRAPPC2L	0	0	0.0980475	0	0	0.0634716	0.838481	NK	~ age + (1|sex) + (1|subjectid) + (1|timepoint) + (1|adjmfc.group) + (1|timepoint:adjmfc.group)
ACSF3	0	0	0	0	0	0.0189245	0.981075	NK	~ age + (1|sex) + (1|subjectid) + (1|timepoint) + (1|adjmfc.group) + (1|timepoint:adjmfc.group)
ZNF778	0.316795	0	0	0.00860976	0	5.04656e-06	0.67459	NK	~ age + (1|sex) + (1|subjectid) + (1|timepoint) + (1|adjmfc.group) + (1|timepoint:adjmfc.group)
ANKRD11	0	0	0	0.149031	0	0.00328126	0.847688	NK	~ age + (1|sex) + (1|subjectid) + (1|timepoint) + (1|adjmfc.group) + (1|timepoint:adjmfc.group)
AC137932.1	0	0	0	0	0	0.000201927	0.999798	NK	~ age + (1|sex) + (1|subjectid) + (1|timepoint) + (1|adjmfc.group) + (1|timepoint:adjmfc.group)
SPG7	0	0	0.0487023	0	0	0.0373715	0.913926	NK	~ age + (1|sex) + (1|subjectid) + (1|timepoint) + (1|adjmfc.group) + (1|timepoint:adjmfc.group)
RPL13	0.0780408	0.007924	0.50975	0.024024	0	0.102794	0.277468	NK	~ age + (1|sex) + (1|subjectid) + (1|timepoint) + (1|adjmfc.group) + (1|timepoint:adjmfc.group)
CHMP1A	0.0322972	3.84967e-10	0.119346	3.07408e-09	0.0313829	0.0323439	0.78463	NK	~ age + (1|sex) + (1|subjectid) + (1|timepoint) + (1|adjmfc.group) + (1|timepoint:adjmfc.group)
SPATA33	0.0254593	2.20699e-08	1.52623e-10	2.32314e-10	1.31275e-08	0.0952893	0.879251	NK	~ age + (1|sex) + (1|subjectid) + (1|timepoint) + (1|adjmfc.group) + (1|timepoint:adjmfc.group)
CDK10	1.24704e-09	0.0839874	0	0	0.0163672	0.000486515	0.899159	NK	~ age + (1|sex) + (1|subjectid) + (1|timepoint) + (1|adjmfc.group) + (1|timepoint:adjmfc.group)
SPATA2L	0	0.0976549	0.041486	0.0291439	3.70872e-07	0.0447677	0.786947	NK	~ age + (1|sex) + (1|subjectid) + (1|timepoint) + (1|adjmfc.group) + (1|timepoint:adjmfc.group)
VPS9D1	0.0288326	1.05003e-10	0.0183365	0	5.34466e-09	0.0127254	0.940105	NK	~ age + (1|sex) + (1|subjectid) + (1|timepoint) + (1|adjmfc.group) + (1|timepoint:adjmfc.group)
ZNF276	0	0	0	0	0	0.00229028	0.99771	NK	~ age + (1|sex) + (1|subjectid) + (1|timepoint) + (1|adjmfc.group) + (1|timepoint:adjmfc.group)
FANCA	0	0	0.0107376	0	0	0.111468	0.877795	NK	~ age + (1|sex) + (1|subjectid) + (1|timepoint) + (1|adjmfc.group) + (1|timepoint:adjmfc.group)
SPIRE2	0.0190298	0	0.433278	0.0240278	0.0698628	0.0231149	0.430686	NK	~ age + (1|sex) + (1|subjectid) + (1|timepoint) + (1|adjmfc.group) + (1|timepoint:adjmfc.group)
TCF25	1.99214e-09	4.90373e-10	0.557565	0.0370409	0.0133615	0.000324877	0.391708	NK	~ age + (1|sex) + (1|subjectid) + (1|timepoint) + (1|adjmfc.group) + (1|timepoint:adjmfc.group)
DEF8	0	0	0.280955	0	0	0.00102814	0.718017	NK	~ age + (1|sex) + (1|subjectid) + (1|timepoint) + (1|adjmfc.group) + (1|timepoint:adjmfc.group)
GAS8	0	1.01836e-10	0.125279	0.0630024	0	0.0180294	0.793689	NK	~ age + (1|sex) + (1|subjectid) + (1|timepoint) + (1|adjmfc.group) + (1|timepoint:adjmfc.group)
FAM101B	2.98264e-09	2.97032e-10	0	0	0.0600251	6.37721e-05	0.939911	NK	~ age + (1|sex) + (1|subjectid) + (1|timepoint) + (1|adjmfc.group) + (1|timepoint:adjmfc.group)
VPS53	0.0960168	0	0	0.0126572	0	0.00490314	0.886423	NK	~ age + (1|sex) + (1|subjectid) + (1|timepoint) + (1|adjmfc.group) + (1|timepoint:adjmfc.group)
GEMIN4	0.0137132	0.026854	1.08262e-08	2.91018e-10	0	0.0181912	0.941242	NK	~ age + (1|sex) + (1|subjectid) + (1|timepoint) + (1|adjmfc.group) + (1|timepoint:adjmfc.group)
GLOD4	0	0	0	0	0	0.00842809	0.991572	NK	~ age + (1|sex) + (1|subjectid) + (1|timepoint) + (1|adjmfc.group) + (1|timepoint:adjmfc.group)
RNMTL1	0.046095	4.16252e-10	0.148555	2.04762e-10	0	0.0273191	0.778031	NK	~ age + (1|sex) + (1|subjectid) + (1|timepoint) + (1|adjmfc.group) + (1|timepoint:adjmfc.group)
TIMM22	0	0	0	0	0	0.00190866	0.998091	NK	~ age + (1|sex) + (1|subjectid) + (1|timepoint) + (1|adjmfc.group) + (1|timepoint:adjmfc.group)
ABR	0.142267	6.68731e-07	0	0	0	0.00960451	0.848128	NK	~ age + (1|sex) + (1|subjectid) + (1|timepoint) + (1|adjmfc.group) + (1|timepoint:adjmfc.group)
YWHAE	3.07739e-10	4.67717e-10	0.112598	9.65134e-09	9.33381e-11	0.0284253	0.858977	NK	~ age + (1|sex) + (1|subjectid) + (1|timepoint) + (1|adjmfc.group) + (1|timepoint:adjmfc.group)
CRK	0.0934593	0	1.74013e-07	6.48541e-09	0.11897	0.00568523	0.781885	NK	~ age + (1|sex) + (1|subjectid) + (1|timepoint) + (1|adjmfc.group) + (1|timepoint:adjmfc.group)
INPP5K	0.0865142	4.05055e-10	0	0	0.00437249	0.00526763	0.903846	NK	~ age + (1|sex) + (1|subjectid) + (1|timepoint) + (1|adjmfc.group) + (1|timepoint:adjmfc.group)
PITPNA-AS1	0	0	0	0	0	0.00310921	0.996891	NK	~ age + (1|sex) + (1|subjectid) + (1|timepoint) + (1|adjmfc.group) + (1|timepoint:adjmfc.group)
PITPNA	8.60994e-11	0	0.269314	0	0	0.0345829	0.696103	NK	~ age + (1|sex) + (1|subjectid) + (1|timepoint) + (1|adjmfc.group) + (1|timepoint:adjmfc.group)
PRPF8	0	2.01713e-09	0.272503	0	0	0.000117528	0.727379	NK	~ age + (1|sex) + (1|subjectid) + (1|timepoint) + (1|adjmfc.group) + (1|timepoint:adjmfc.group)
MIR22HG	0	0	0	0	0	0.0281875	0.971812	NK	~ age + (1|sex) + (1|subjectid) + (1|timepoint) + (1|adjmfc.group) + (1|timepoint:adjmfc.group)
WDR81	3.01097e-08	5.17335e-10	0.0672173	0	0	0.00177938	0.931003	NK	~ age + (1|sex) + (1|subjectid) + (1|timepoint) + (1|adjmfc.group) + (1|timepoint:adjmfc.group)
SMYD4	0	0	0.257301	2.54464e-10	0.0763016	0.00852716	0.657871	NK	~ age + (1|sex) + (1|subjectid) + (1|timepoint) + (1|adjmfc.group) + (1|timepoint:adjmfc.group)
RPA1	0.0221314	0	0	0.117235	0	0.0106226	0.850011	NK	~ age + (1|sex) + (1|subjectid) + (1|timepoint) + (1|adjmfc.group) + (1|timepoint:adjmfc.group)
HIC1	6.33216e-10	0.05184	0.116886	2.04143e-09	0	0.0253338	0.80594	NK	~ age + (1|sex) + (1|subjectid) + (1|timepoint) + (1|adjmfc.group) + (1|timepoint:adjmfc.group)
SMG6	0	0.000116012	0	0	0	0.0851293	0.914755	NK	~ age + (1|sex) + (1|subjectid) + (1|timepoint) + (1|adjmfc.group) + (1|timepoint:adjmfc.group)
SRR	9.36771e-11	0.0193955	0.210641	0.0646686	0	0.00378484	0.70151	NK	~ age + (1|sex) + (1|subjectid) + (1|timepoint) + (1|adjmfc.group) + (1|timepoint:adjmfc.group)
TSR1	0	0	2.18725e-08	0.0408476	0	9.24265e-05	0.95906	NK	~ age + (1|sex) + (1|subjectid) + (1|timepoint) + (1|adjmfc.group) + (1|timepoint:adjmfc.group)
MNT	0	0	0	0	0	0.00936257	0.990637	NK	~ age + (1|sex) + (1|subjectid) + (1|timepoint) + (1|adjmfc.group) + (1|timepoint:adjmfc.group)
METTL16	0	0	0.00916906	0	0	0.0314061	0.959425	NK	~ age + (1|sex) + (1|subjectid) + (1|timepoint) + (1|adjmfc.group) + (1|timepoint:adjmfc.group)
PAFAH1B1	0	0	0	0	0	0.0172394	0.982761	NK	~ age + (1|sex) + (1|subjectid) + (1|timepoint) + (1|adjmfc.group) + (1|timepoint:adjmfc.group)
CLUH	3.31842e-10	0	0.149243	0	0	0.000857603	0.849899	NK	~ age + (1|sex) + (1|subjectid) + (1|timepoint) + (1|adjmfc.group) + (1|timepoint:adjmfc.group)
RAP1GAP2	0.0688732	0	0.483805	0	0.0423038	0.00671366	0.398305	NK	~ age + (1|sex) + (1|subjectid) + (1|timepoint) + (1|adjmfc.group) + (1|timepoint:adjmfc.group)
TRPV3	0	0.0210122	1.99416e-08	1.9697e-09	0.196852	0.0113494	0.770786	NK	~ age + (1|sex) + (1|subjectid) + (1|timepoint) + (1|adjmfc.group) + (1|timepoint:adjmfc.group)
CTNS	3.6901e-10	0	0.20845	0.0437073	0	0.00369229	0.74415	NK	~ age + (1|sex) + (1|subjectid) + (1|timepoint) + (1|adjmfc.group) + (1|timepoint:adjmfc.group)
TAX1BP3	0.0376324	3.12742e-09	0	0	0.00486501	0.00484942	0.952653	NK	~ age + (1|sex) + (1|subjectid) + (1|timepoint) + (1|adjmfc.group) + (1|timepoint:adjmfc.group)
EMC6	0	0	0	0	0	0.00652933	0.993471	NK	~ age + (1|sex) + (1|subjectid) + (1|timepoint) + (1|adjmfc.group) + (1|timepoint:adjmfc.group)
P2RX5	0	0	0.265026	0	0	0.0477683	0.687205	NK	~ age + (1|sex) + (1|subjectid) + (1|timepoint) + (1|adjmfc.group) + (1|timepoint:adjmfc.group)
ITGAE	0.053739	8.45797e-11	0.179512	0	2.71052e-10	0.000989673	0.765759	NK	~ age + (1|sex) + (1|subjectid) + (1|timepoint) + (1|adjmfc.group) + (1|timepoint:adjmfc.group)
C17orf85	2.23751e-09	0.02756	0.0307302	0	0	0.0110437	0.930666	NK	~ age + (1|sex) + (1|subjectid) + (1|timepoint) + (1|adjmfc.group) + (1|timepoint:adjmfc.group)
ATP2A3	0	2.17976e-08	0.140011	0	0.041064	0.0452124	0.773713	NK	~ age + (1|sex) + (1|subjectid) + (1|timepoint) + (1|adjmfc.group) + (1|timepoint:adjmfc.group)
ZZEF1	0.0539091	0.00625873	0	0.0440547	1.26571e-10	0.00977187	0.886006	NK	~ age + (1|sex) + (1|subjectid) + (1|timepoint) + (1|adjmfc.group) + (1|timepoint:adjmfc.group)
CYB5D2	0.138693	0.080019	0.129727	0	0	0.118066	0.533496	NK	~ age + (1|sex) + (1|subjectid) + (1|timepoint) + (1|adjmfc.group) + (1|timepoint:adjmfc.group)
ANKFY1	0	0	0.180247	0	0.0558038	0.00219902	0.76175	NK	~ age + (1|sex) + (1|subjectid) + (1|timepoint) + (1|adjmfc.group) + (1|timepoint:adjmfc.group)
UBE2G1	0	0.0235643	0	0	0	0.00569367	0.970742	NK	~ age + (1|sex) + (1|subjectid) + (1|timepoint) + (1|adjmfc.group) + (1|timepoint:adjmfc.group)
SPNS3	0	0	0.0568955	0	0	0.00534634	0.937758	NK	~ age + (1|sex) + (1|subjectid) + (1|timepoint) + (1|adjmfc.group) + (1|timepoint:adjmfc.group)
MYBBP1A	0	0	0.0454221	0	0.0360086	3.84036e-05	0.918531	NK	~ age + (1|sex) + (1|subjectid) + (1|timepoint) + (1|adjmfc.group) + (1|timepoint:adjmfc.group)
PELP1	0	0	0	0	0	0.00484624	0.995154	NK	~ age + (1|sex) + (1|subjectid) + (1|timepoint) + (1|adjmfc.group) + (1|timepoint:adjmfc.group)
ARRB2	0.0911319	8.27956e-10	3.10515e-07	1.8268e-10	0	0.0416704	0.867197	NK	~ age + (1|sex) + (1|subjectid) + (1|timepoint) + (1|adjmfc.group) + (1|timepoint:adjmfc.group)
MED11	0.0844256	0	0	0	0.104328	0.000612175	0.810635	NK	~ age + (1|sex) + (1|subjectid) + (1|timepoint) + (1|adjmfc.group) + (1|timepoint:adjmfc.group)
PSMB6	0	0	0.315021	0	0.0300369	0.00194179	0.653	NK	~ age + (1|sex) + (1|subjectid) + (1|timepoint) + (1|adjmfc.group) + (1|timepoint:adjmfc.group)
MINK1	2.46283e-10	3.00937e-09	0	6.11293e-10	1.2663e-09	0.0872174	0.912783	NK	~ age + (1|sex) + (1|subjectid) + (1|timepoint) + (1|adjmfc.group) + (1|timepoint:adjmfc.group)
CHRNE	0.0369	0	0.449093	0.00448922	1.27988e-09	0.0446031	0.464914	NK	~ age + (1|sex) + (1|subjectid) + (1|timepoint) + (1|adjmfc.group) + (1|timepoint:adjmfc.group)
GP1BA	0.169332	0	0.034158	0	3.60178e-10	9.89499e-06	0.7965	NK	~ age + (1|sex) + (1|subjectid) + (1|timepoint) + (1|adjmfc.group) + (1|timepoint:adjmfc.group)
SLC25A11	0.0710286	1.62713e-10	0	0	1.47928e-08	0.0158269	0.913144	NK	~ age + (1|sex) + (1|subjectid) + (1|timepoint) + (1|adjmfc.group) + (1|timepoint:adjmfc.group)
RNF167	0	2.51546e-08	0.364177	0	0	0.0734702	0.562352	NK	~ age + (1|sex) + (1|subjectid) + (1|timepoint) + (1|adjmfc.group) + (1|timepoint:adjmfc.group)
PFN1	0	0	0.0348486	0	0	0.0890527	0.876099	NK	~ age + (1|sex) + (1|subjectid) + (1|timepoint) + (1|adjmfc.group) + (1|timepoint:adjmfc.group)
ENO3	0	2.94422e-10	0.110413	0	0.0126524	0.00052072	0.876414	NK	~ age + (1|sex) + (1|subjectid) + (1|timepoint) + (1|adjmfc.group) + (1|timepoint:adjmfc.group)
SPAG7	0.0481412	0	0	0.0470201	0	0.0374175	0.867421	NK	~ age + (1|sex) + (1|subjectid) + (1|timepoint) + (1|adjmfc.group) + (1|timepoint:adjmfc.group)
CAMTA2	0	0.0226146	0	0.0349839	0	0.0175568	0.924845	NK	~ age + (1|sex) + (1|subjectid) + (1|timepoint) + (1|adjmfc.group) + (1|timepoint:adjmfc.group)
KIF1C	0	0.0170537	0	0	0.0399953	0.0261584	0.916793	NK	~ age + (1|sex) + (1|subjectid) + (1|timepoint) + (1|adjmfc.group) + (1|timepoint:adjmfc.group)
SCIMP	0.0129611	2.2502e-10	0	0	0.223706	0.0156645	0.747669	NK	~ age + (1|sex) + (1|subjectid) + (1|timepoint) + (1|adjmfc.group) + (1|timepoint:adjmfc.group)
RABEP1	1.43632e-10	0	0	0	0	0.0182372	0.981763	NK	~ age + (1|sex) + (1|subjectid) + (1|timepoint) + (1|adjmfc.group) + (1|timepoint:adjmfc.group)
NUP88	0.0376131	0	0	0	0	0.000458686	0.961928	NK	~ age + (1|sex) + (1|subjectid) + (1|timepoint) + (1|adjmfc.group) + (1|timepoint:adjmfc.group)
RPAIN	1.29099e-09	0.000388451	8.13857e-09	0	0.0119629	0.00342185	0.984227	NK	~ age + (1|sex) + (1|subjectid) + (1|timepoint) + (1|adjmfc.group) + (1|timepoint:adjmfc.group)
CTC-524C5.2	2.0199e-10	9.79435e-07	0.0808192	0	0.0186569	0.0544877	0.846035	NK	~ age + (1|sex) + (1|subjectid) + (1|timepoint) + (1|adjmfc.group) + (1|timepoint:adjmfc.group)
C1QBP	0.169824	4.71065e-09	4.81286e-08	0	0	0.0120453	0.818131	NK	~ age + (1|sex) + (1|subjectid) + (1|timepoint) + (1|adjmfc.group) + (1|timepoint:adjmfc.group)
DERL2	0	2.9458e-09	0.483945	0	6.91194e-09	0.0241414	0.491914	NK	~ age + (1|sex) + (1|subjectid) + (1|timepoint) + (1|adjmfc.group) + (1|timepoint:adjmfc.group)
MIS12	0.00632866	0.00429751	0	7.26326e-09	2.32073e-07	0.00235181	0.987022	NK	~ age + (1|sex) + (1|subjectid) + (1|timepoint) + (1|adjmfc.group) + (1|timepoint:adjmfc.group)
NLRP1	1.61982e-09	0.0312485	0.15381	0.111361	0.0381192	0.00811214	0.657349	NK	~ age + (1|sex) + (1|subjectid) + (1|timepoint) + (1|adjmfc.group) + (1|timepoint:adjmfc.group)
KIAA0753	0	9.76443e-11	0.0126096	0.0544618	1.00265e-09	0.00319491	0.929734	NK	~ age + (1|sex) + (1|subjectid) + (1|timepoint) + (1|adjmfc.group) + (1|timepoint:adjmfc.group)
TXNDC17	0	1.42894e-09	0	0	0.0400816	0.00211792	0.957801	NK	~ age + (1|sex) + (1|subjectid) + (1|timepoint) + (1|adjmfc.group) + (1|timepoint:adjmfc.group)
MED31	0	0	0	0	0	0.0113331	0.988667	NK	~ age + (1|sex) + (1|subjectid) + (1|timepoint) + (1|adjmfc.group) + (1|timepoint:adjmfc.group)
XAF1	0.21626	0.106117	0.0918255	0	0.0119438	0.0155178	0.558336	NK	~ age + (1|sex) + (1|subjectid) + (1|timepoint) + (1|adjmfc.group) + (1|timepoint:adjmfc.group)
AC027763.2	9.81017e-10	8.78215e-08	0.135654	0	0.0523703	0.00155369	0.810421	NK	~ age + (1|sex) + (1|subjectid) + (1|timepoint) + (1|adjmfc.group) + (1|timepoint:adjmfc.group)
RNASEK	7.77969e-10	0	0.580947	0.0269928	0	0.0196024	0.372458	NK	~ age + (1|sex) + (1|subjectid) + (1|timepoint) + (1|adjmfc.group) + (1|timepoint:adjmfc.group)
AC040977.1	0.0281186	0	0	0.0207091	0	0.00221917	0.948953	NK	~ age + (1|sex) + (1|subjectid) + (1|timepoint) + (1|adjmfc.group) + (1|timepoint:adjmfc.group)
C17orf49	0.0526306	0.00217095	0	0	0	0.000336129	0.944862	NK	~ age + (1|sex) + (1|subjectid) + (1|timepoint) + (1|adjmfc.group) + (1|timepoint:adjmfc.group)
MIR497HG	0.11452	1.4851e-09	1.29874e-08	0.0393223	0	0.00041235	0.845745	NK	~ age + (1|sex) + (1|subjectid) + (1|timepoint) + (1|adjmfc.group) + (1|timepoint:adjmfc.group)
SLC16A11	0	9.54314e-10	0	0	0	0.0143435	0.985656	NK	~ age + (1|sex) + (1|subjectid) + (1|timepoint) + (1|adjmfc.group) + (1|timepoint:adjmfc.group)
ACADVL	2.72452e-10	0	1.0777e-09	0	0.111405	0.00301942	0.885576	NK	~ age + (1|sex) + (1|subjectid) + (1|timepoint) + (1|adjmfc.group) + (1|timepoint:adjmfc.group)
DVL2	0	0	0	0	0.0981018	6.51694e-05	0.901833	NK	~ age + (1|sex) + (1|subjectid) + (1|timepoint) + (1|adjmfc.group) + (1|timepoint:adjmfc.group)
PHF23	0	0	1.33713e-09	0.022614	0.099993	0.0591655	0.818227	NK	~ age + (1|sex) + (1|subjectid) + (1|timepoint) + (1|adjmfc.group) + (1|timepoint:adjmfc.group)
GABARAP	0.109001	0	0	0	1.71385e-08	0.00667906	0.88432	NK	~ age + (1|sex) + (1|subjectid) + (1|timepoint) + (1|adjmfc.group) + (1|timepoint:adjmfc.group)
CTDNEP1	0.212416	0	0	0	0.0142271	0.00311058	0.770246	NK	~ age + (1|sex) + (1|subjectid) + (1|timepoint) + (1|adjmfc.group) + (1|timepoint:adjmfc.group)
ELP5	0	1.61604e-10	0.0734089	2.15627e-10	0	0.0845159	0.842075	NK	~ age + (1|sex) + (1|subjectid) + (1|timepoint) + (1|adjmfc.group) + (1|timepoint:adjmfc.group)
EIF5A	0	0	0.815799	0.0585699	0	0.0307012	0.0949298	NK	~ age + (1|sex) + (1|subjectid) + (1|timepoint) + (1|adjmfc.group) + (1|timepoint:adjmfc.group)
GPS2	3.36765e-08	7.91079e-05	0.31379	0.0143614	0	0.15467	0.5171	NK	~ age + (1|sex) + (1|subjectid) + (1|timepoint) + (1|adjmfc.group) + (1|timepoint:adjmfc.group)
ACAP1	0.0688353	0	0	0	0	0.00145351	0.929711	NK	~ age + (1|sex) + (1|subjectid) + (1|timepoint) + (1|adjmfc.group) + (1|timepoint:adjmfc.group)
TMEM256	1.50224e-10	4.68726e-08	0.207528	0	0.0363866	1.55606e-05	0.75607	NK	~ age + (1|sex) + (1|subjectid) + (1|timepoint) + (1|adjmfc.group) + (1|timepoint:adjmfc.group)
TMEM102	0.109153	0.0204023	0	3.71252e-09	0	0.0856537	0.784791	NK	~ age + (1|sex) + (1|subjectid) + (1|timepoint) + (1|adjmfc.group) + (1|timepoint:adjmfc.group)
CHRNB1	0	0.0778458	0.0231492	2.8776e-10	0	0.0162269	0.882778	NK	~ age + (1|sex) + (1|subjectid) + (1|timepoint) + (1|adjmfc.group) + (1|timepoint:adjmfc.group)
ZBTB4	0.0326499	0	0	0.0224275	0	0.0138424	0.93108	NK	~ age + (1|sex) + (1|subjectid) + (1|timepoint) + (1|adjmfc.group) + (1|timepoint:adjmfc.group)
POLR2A	0	0.0196015	0	0	0	0.00538697	0.975012	NK	~ age + (1|sex) + (1|subjectid) + (1|timepoint) + (1|adjmfc.group) + (1|timepoint:adjmfc.group)
TNFSF12	0	0	0	0	0	0.0327096	0.96729	NK	~ age + (1|sex) + (1|subjectid) + (1|timepoint) + (1|adjmfc.group) + (1|timepoint:adjmfc.group)
SENP3	0	0	0	0	0	0.00642091	0.993579	NK	~ age + (1|sex) + (1|subjectid) + (1|timepoint) + (1|adjmfc.group) + (1|timepoint:adjmfc.group)
EIF4A1	0	2.66869e-10	0	0.0141905	0	0.0343953	0.951414	NK	~ age + (1|sex) + (1|subjectid) + (1|timepoint) + (1|adjmfc.group) + (1|timepoint:adjmfc.group)
CD68	0	0	0.174976	0.0193539	0.0045818	1.21973e-05	0.801077	NK	~ age + (1|sex) + (1|subjectid) + (1|timepoint) + (1|adjmfc.group) + (1|timepoint:adjmfc.group)
AC113189.5	0.155801	0	0.047693	0	0.037863	0.0460762	0.712567	NK	~ age + (1|sex) + (1|subjectid) + (1|timepoint) + (1|adjmfc.group) + (1|timepoint:adjmfc.group)
MPDU1	0.0401698	0.0199788	0	0	0	0.0157224	0.924129	NK	~ age + (1|sex) + (1|subjectid) + (1|timepoint) + (1|adjmfc.group) + (1|timepoint:adjmfc.group)
FXR2	3.9169e-10	0	0.0748948	0.16973	0	0.0115884	0.743787	NK	~ age + (1|sex) + (1|subjectid) + (1|timepoint) + (1|adjmfc.group) + (1|timepoint:adjmfc.group)
SAT2	4.08565e-10	0.00701338	0.149483	0	0.13133	0.00109213	0.711082	NK	~ age + (1|sex) + (1|subjectid) + (1|timepoint) + (1|adjmfc.group) + (1|timepoint:adjmfc.group)
TP53	0	0	0	0.0266947	0	0.0121856	0.96112	NK	~ age + (1|sex) + (1|subjectid) + (1|timepoint) + (1|adjmfc.group) + (1|timepoint:adjmfc.group)
WRAP53	0	0	0	0	0	2.02056e-05	0.99998	NK	~ age + (1|sex) + (1|subjectid) + (1|timepoint) + (1|adjmfc.group) + (1|timepoint:adjmfc.group)
KDM6B	3.29099e-09	1.25481e-10	0.140497	0.0876727	0	0.0153151	0.756516	NK	~ age + (1|sex) + (1|subjectid) + (1|timepoint) + (1|adjmfc.group) + (1|timepoint:adjmfc.group)
LSMD1	0.204708	0	0.100228	0	0	0.0104096	0.684654	NK	~ age + (1|sex) + (1|subjectid) + (1|timepoint) + (1|adjmfc.group) + (1|timepoint:adjmfc.group)
CHD3	0	0	0	0	0	0.00521173	0.994788	NK	~ age + (1|sex) + (1|subjectid) + (1|timepoint) + (1|adjmfc.group) + (1|timepoint:adjmfc.group)
TRAPPC1	3.5763e-10	2.79654e-09	0.21952	0	1.62553e-10	0.101371	0.679109	NK	~ age + (1|sex) + (1|subjectid) + (1|timepoint) + (1|adjmfc.group) + (1|timepoint:adjmfc.group)
CNTROB	0	0	0	0	0	0.0270933	0.972907	NK	~ age + (1|sex) + (1|subjectid) + (1|timepoint) + (1|adjmfc.group) + (1|timepoint:adjmfc.group)
PER1	0.309065	0	0.0254577	0.0530969	2.09341e-07	0.013877	0.598504	NK	~ age + (1|sex) + (1|subjectid) + (1|timepoint) + (1|adjmfc.group) + (1|timepoint:adjmfc.group)
VAMP2	8.09814e-10	0	0.382034	8.82235e-10	0.100454	0.00164815	0.515864	NK	~ age + (1|sex) + (1|subjectid) + (1|timepoint) + (1|adjmfc.group) + (1|timepoint:adjmfc.group)
TMEM107	0	0.0387436	0.0125824	0.00604906	0.0565418	0.02341	0.862673	NK	~ age + (1|sex) + (1|subjectid) + (1|timepoint) + (1|adjmfc.group) + (1|timepoint:adjmfc.group)
C17orf59	0	0	0.09328	0	0	0.0203784	0.886342	NK	~ age + (1|sex) + (1|subjectid) + (1|timepoint) + (1|adjmfc.group) + (1|timepoint:adjmfc.group)
AURKB	0	0	0.363065	7.44422e-11	0	0.000852412	0.636083	NK	~ age + (1|sex) + (1|subjectid) + (1|timepoint) + (1|adjmfc.group) + (1|timepoint:adjmfc.group)
LINC00324	0	8.94177e-10	0.152782	0.0102362	4.54592e-10	0.00151236	0.83547	NK	~ age + (1|sex) + (1|subjectid) + (1|timepoint) + (1|adjmfc.group) + (1|timepoint:adjmfc.group)
RP11-849F2.8	0	0	0	0	0	0.03858	0.96142	NK	~ age + (1|sex) + (1|subjectid) + (1|timepoint) + (1|adjmfc.group) + (1|timepoint:adjmfc.group)
CTC1	0	0.0681655	0	0	0	0.00500533	0.926829	NK	~ age + (1|sex) + (1|subjectid) + (1|timepoint) + (1|adjmfc.group) + (1|timepoint:adjmfc.group)
PFAS	0	6.16481e-10	0.251202	0.0955203	0	0.0161617	0.637116	NK	~ age + (1|sex) + (1|subjectid) + (1|timepoint) + (1|adjmfc.group) + (1|timepoint:adjmfc.group)
RANGRF	0	0	0	0	0.0928364	0.000209717	0.906954	NK	~ age + (1|sex) + (1|subjectid) + (1|timepoint) + (1|adjmfc.group) + (1|timepoint:adjmfc.group)
RPL26	0	0.103683	0.38895	0.0738348	0	0.0813483	0.352185	NK	~ age + (1|sex) + (1|subjectid) + (1|timepoint) + (1|adjmfc.group) + (1|timepoint:adjmfc.group)
RNF222	0.0190337	0	0.0113289	0.0952664	0	0.000731146	0.87364	NK	~ age + (1|sex) + (1|subjectid) + (1|timepoint) + (1|adjmfc.group) + (1|timepoint:adjmfc.group)
NDEL1	0	8.29468e-09	0	0.0178823	9.45302e-10	0.0628647	0.919253	NK	~ age + (1|sex) + (1|subjectid) + (1|timepoint) + (1|adjmfc.group) + (1|timepoint:adjmfc.group)
PIK3R5	0.0550163	0.061855	0.0303246	0.0634266	0	0.0435285	0.745849	NK	~ age + (1|sex) + (1|subjectid) + (1|timepoint) + (1|adjmfc.group) + (1|timepoint:adjmfc.group)
STX8	3.90437e-10	0	0.145629	0	0.150379	0.0487395	0.655253	NK	~ age + (1|sex) + (1|subjectid) + (1|timepoint) + (1|adjmfc.group) + (1|timepoint:adjmfc.group)
GAS7	1.67981e-10	0	0	2.67487e-10	0.0685893	0.0557571	0.875654	NK	~ age + (1|sex) + (1|subjectid) + (1|timepoint) + (1|adjmfc.group) + (1|timepoint:adjmfc.group)
MYH3	3.46596e-10	0	0	0.107172	0	0.00281866	0.89001	NK	~ age + (1|sex) + (1|subjectid) + (1|timepoint) + (1|adjmfc.group) + (1|timepoint:adjmfc.group)
SCO1	2.30635e-10	0.0013209	0.0436348	0	0	0.00640593	0.948638	NK	~ age + (1|sex) + (1|subjectid) + (1|timepoint) + (1|adjmfc.group) + (1|timepoint:adjmfc.group)
ADPRM	0	0.1044	0	1.0974e-10	0.121854	0.112355	0.661392	NK	~ age + (1|sex) + (1|subjectid) + (1|timepoint) + (1|adjmfc.group) + (1|timepoint:adjmfc.group)
TMEM220	0	9.66654e-11	0.131529	5.23322e-10	0.0296639	0.00895759	0.829849	NK	~ age + (1|sex) + (1|subjectid) + (1|timepoint) + (1|adjmfc.group) + (1|timepoint:adjmfc.group)
ZNF18	0	0.0226409	0	0	0	0.000452759	0.976906	NK	~ age + (1|sex) + (1|subjectid) + (1|timepoint) + (1|adjmfc.group) + (1|timepoint:adjmfc.group)
MAP2K4	0	0	0	1.20158e-10	0.104468	0.0166799	0.878852	NK	~ age + (1|sex) + (1|subjectid) + (1|timepoint) + (1|adjmfc.group) + (1|timepoint:adjmfc.group)
ELAC2	4.61782e-10	9.62631e-10	0.238777	0	9.41871e-10	0.0629725	0.698251	NK	~ age + (1|sex) + (1|subjectid) + (1|timepoint) + (1|adjmfc.group) + (1|timepoint:adjmfc.group)
COX10	0	0	0	0.128099	0	0.00241594	0.869485	NK	~ age + (1|sex) + (1|subjectid) + (1|timepoint) + (1|adjmfc.group) + (1|timepoint:adjmfc.group)
HS3ST3B1	0	0	0	0	0.0285511	0.0188031	0.952646	NK	~ age + (1|sex) + (1|subjectid) + (1|timepoint) + (1|adjmfc.group) + (1|timepoint:adjmfc.group)
RP11-214O1.3	0	0	0.166045	0.0206918	2.29577e-10	0.00391859	0.809345	NK	~ age + (1|sex) + (1|subjectid) + (1|timepoint) + (1|adjmfc.group) + (1|timepoint:adjmfc.group)
TVP23C	0.122848	0	0	8.84317e-10	1.8827e-09	0.0259822	0.85117	NK	~ age + (1|sex) + (1|subjectid) + (1|timepoint) + (1|adjmfc.group) + (1|timepoint:adjmfc.group)
RP11-385D13.3	1.43537e-10	0	0.0323413	0	3.75919e-09	0.0154625	0.952196	NK	~ age + (1|sex) + (1|subjectid) + (1|timepoint) + (1|adjmfc.group) + (1|timepoint:adjmfc.group)
TRIM16	0.0228705	0	1.51149e-08	4.83724e-10	0	9.88498e-05	0.977031	NK	~ age + (1|sex) + (1|subjectid) + (1|timepoint) + (1|adjmfc.group) + (1|timepoint:adjmfc.group)
ZNF286A	0.0482886	0.0256239	0	0.0171725	0	0.0397492	0.869166	NK	~ age + (1|sex) + (1|subjectid) + (1|timepoint) + (1|adjmfc.group) + (1|timepoint:adjmfc.group)
ZSWIM7	0	0	0	0	0	0.0205277	0.979472	NK	~ age + (1|sex) + (1|subjectid) + (1|timepoint) + (1|adjmfc.group) + (1|timepoint:adjmfc.group)
TTC19	0.101914	0.106706	0.27053	0.114277	0	2.05368e-06	0.406571	NK	~ age + (1|sex) + (1|subjectid) + (1|timepoint) + (1|adjmfc.group) + (1|timepoint:adjmfc.group)
NCOR1	0.472475	0	0.0690344	0	6.16558e-10	0.00035826	0.458133	NK	~ age + (1|sex) + (1|subjectid) + (1|timepoint) + (1|adjmfc.group) + (1|timepoint:adjmfc.group)
PIGL	0	0	0.0556452	0	0	0.00649945	0.937855	NK	~ age + (1|sex) + (1|subjectid) + (1|timepoint) + (1|adjmfc.group) + (1|timepoint:adjmfc.group)
CENPV	2.33821e-09	0	0	2.67994e-09	0.258811	0.00522894	0.73596	NK	~ age + (1|sex) + (1|subjectid) + (1|timepoint) + (1|adjmfc.group) + (1|timepoint:adjmfc.group)
UBB	0.456334	0.0211483	0	0.0508108	0	0.0341031	0.437603	NK	~ age + (1|sex) + (1|subjectid) + (1|timepoint) + (1|adjmfc.group) + (1|timepoint:adjmfc.group)
RP11-138I1.2	2.80183e-10	4.71456e-10	0.285043	0.0529706	0	0.00488907	0.657097	NK	~ age + (1|sex) + (1|subjectid) + (1|timepoint) + (1|adjmfc.group) + (1|timepoint:adjmfc.group)
TRPV2	0.232923	0	0	0.208333	0	0.00377574	0.554968	NK	~ age + (1|sex) + (1|subjectid) + (1|timepoint) + (1|adjmfc.group) + (1|timepoint:adjmfc.group)
FAM211A	0.0820026	0.00737428	0	0	0	0.0100205	0.900603	NK	~ age + (1|sex) + (1|subjectid) + (1|timepoint) + (1|adjmfc.group) + (1|timepoint:adjmfc.group)
ZNF287	0	0	0.0258872	4.23919e-10	0	0.0329539	0.941159	NK	~ age + (1|sex) + (1|subjectid) + (1|timepoint) + (1|adjmfc.group) + (1|timepoint:adjmfc.group)
CCDC144A	0.00437067	4.15587e-10	0.366841	0	0	0.0886323	0.540156	NK	~ age + (1|sex) + (1|subjectid) + (1|timepoint) + (1|adjmfc.group) + (1|timepoint:adjmfc.group)
MPRIP	0.0216012	0	0.142242	0	0.0683832	0.0250414	0.742732	NK	~ age + (1|sex) + (1|subjectid) + (1|timepoint) + (1|adjmfc.group) + (1|timepoint:adjmfc.group)
MPRIP-AS1	0	0.0156937	0.105951	0	0	0.00132611	0.877029	NK	~ age + (1|sex) + (1|subjectid) + (1|timepoint) + (1|adjmfc.group) + (1|timepoint:adjmfc.group)
FLCN	0.0577941	0	0.0623994	1.53069e-10	0	0.070687	0.80912	NK	~ age + (1|sex) + (1|subjectid) + (1|timepoint) + (1|adjmfc.group) + (1|timepoint:adjmfc.group)
COPS3	0	0	0	0	0	0.000427078	0.999573	NK	~ age + (1|sex) + (1|subjectid) + (1|timepoint) + (1|adjmfc.group) + (1|timepoint:adjmfc.group)
NT5M	0	3.54025e-10	0.034236	0.02046	0	8.33765e-05	0.945221	NK	~ age + (1|sex) + (1|subjectid) + (1|timepoint) + (1|adjmfc.group) + (1|timepoint:adjmfc.group)
MED9	0	1.09287e-10	0.0827165	0	0	0.0026747	0.914609	NK	~ age + (1|sex) + (1|subjectid) + (1|timepoint) + (1|adjmfc.group) + (1|timepoint:adjmfc.group)
RASD1	0.03278	0	0.433155	0.162053	0	0.0164442	0.355568	NK	~ age + (1|sex) + (1|subjectid) + (1|timepoint) + (1|adjmfc.group) + (1|timepoint:adjmfc.group)
PEMT	0	0	0	0	0	0.0181949	0.981805	NK	~ age + (1|sex) + (1|subjectid) + (1|timepoint) + (1|adjmfc.group) + (1|timepoint:adjmfc.group)
RAI1	0	0	0.343186	0	0	0.000613699	0.656201	NK	~ age + (1|sex) + (1|subjectid) + (1|timepoint) + (1|adjmfc.group) + (1|timepoint:adjmfc.group)
SMCR5	0.100544	0	0.0768389	1.39451e-09	0.0614563	0.0326592	0.728502	NK	~ age + (1|sex) + (1|subjectid) + (1|timepoint) + (1|adjmfc.group) + (1|timepoint:adjmfc.group)
TOM1L2	0	0	0	0	0	0.063047	0.936953	NK	~ age + (1|sex) + (1|subjectid) + (1|timepoint) + (1|adjmfc.group) + (1|timepoint:adjmfc.group)
ATPAF2	3.89205e-10	0	0.103481	0	2.97049e-09	0.0043542	0.892165	NK	~ age + (1|sex) + (1|subjectid) + (1|timepoint) + (1|adjmfc.group) + (1|timepoint:adjmfc.group)
GID4	0	0	0	0	0	0.00829555	0.991704	NK	~ age + (1|sex) + (1|subjectid) + (1|timepoint) + (1|adjmfc.group) + (1|timepoint:adjmfc.group)
DRG2	0	0	0	0	0	0.0226011	0.977399	NK	~ age + (1|sex) + (1|subjectid) + (1|timepoint) + (1|adjmfc.group) + (1|timepoint:adjmfc.group)
MYO15A	0.0129555	7.82755e-10	0.21017	1.25403e-10	0	0.00142277	0.775451	NK	~ age + (1|sex) + (1|subjectid) + (1|timepoint) + (1|adjmfc.group) + (1|timepoint:adjmfc.group)
ALKBH5	0	0	0	3.34618e-10	0	0.0121752	0.987825	NK	~ age + (1|sex) + (1|subjectid) + (1|timepoint) + (1|adjmfc.group) + (1|timepoint:adjmfc.group)
LLGL1	0	0	0	0	0.0765434	0.0815203	0.841936	NK	~ age + (1|sex) + (1|subjectid) + (1|timepoint) + (1|adjmfc.group) + (1|timepoint:adjmfc.group)
FLII	0.091442	6.04819e-10	0.0552022	0	0.0344426	0.142037	0.676877	NK	~ age + (1|sex) + (1|subjectid) + (1|timepoint) + (1|adjmfc.group) + (1|timepoint:adjmfc.group)
TOP3A	0	2.91846e-10	0.130514	0	0.186647	0.0247234	0.658116	NK	~ age + (1|sex) + (1|subjectid) + (1|timepoint) + (1|adjmfc.group) + (1|timepoint:adjmfc.group)
SHMT1	0.0205259	0	0.231466	3.69462e-09	0	0.0385857	0.709423	NK	~ age + (1|sex) + (1|subjectid) + (1|timepoint) + (1|adjmfc.group) + (1|timepoint:adjmfc.group)
LGALS9C	0.0379854	0	0.609733	0	0	4.61994e-05	0.352236	NK	~ age + (1|sex) + (1|subjectid) + (1|timepoint) + (1|adjmfc.group) + (1|timepoint:adjmfc.group)
TVP23B	0	0.00909314	0.192527	0	0.10867	0.00107039	0.68864	NK	~ age + (1|sex) + (1|subjectid) + (1|timepoint) + (1|adjmfc.group) + (1|timepoint:adjmfc.group)
PRPSAP2	0	0	0	0.0421921	0	3.49286e-06	0.957804	NK	~ age + (1|sex) + (1|subjectid) + (1|timepoint) + (1|adjmfc.group) + (1|timepoint:adjmfc.group)
GRAP	0	0	0	0	0.026954	0.000475112	0.972571	NK	~ age + (1|sex) + (1|subjectid) + (1|timepoint) + (1|adjmfc.group) + (1|timepoint:adjmfc.group)
SNORD3B-1	0	0.0242218	0.637257	0.0230393	0	0.0306885	0.284794	NK	~ age + (1|sex) + (1|subjectid) + (1|timepoint) + (1|adjmfc.group) + (1|timepoint:adjmfc.group)
SNORD3B-2	0.0809652	0	0.42934	0	0	0.0757091	0.413985	NK	~ age + (1|sex) + (1|subjectid) + (1|timepoint) + (1|adjmfc.group) + (1|timepoint:adjmfc.group)
SNORD3D	0	0	0.360165	1.6086e-10	0.0606499	0.0174833	0.561702	NK	~ age + (1|sex) + (1|subjectid) + (1|timepoint) + (1|adjmfc.group) + (1|timepoint:adjmfc.group)
SNORD3A	0	0	0.141772	0	0	0.0603933	0.797834	NK	~ age + (1|sex) + (1|subjectid) + (1|timepoint) + (1|adjmfc.group) + (1|timepoint:adjmfc.group)
MAPK7	0	0.0490293	0	0	0.0530465	0.0320696	0.865855	NK	~ age + (1|sex) + (1|subjectid) + (1|timepoint) + (1|adjmfc.group) + (1|timepoint:adjmfc.group)
ALDH3A2	0	0	0.124212	0	0	0.0417727	0.834016	NK	~ age + (1|sex) + (1|subjectid) + (1|timepoint) + (1|adjmfc.group) + (1|timepoint:adjmfc.group)
ULK2	0	0.0150935	2.04065e-08	3.53322e-07	0	0.00403254	0.980874	NK	~ age + (1|sex) + (1|subjectid) + (1|timepoint) + (1|adjmfc.group) + (1|timepoint:adjmfc.group)
RP11-78O7.2	0.0133787	0	0	0.149822	0	0.0134089	0.823391	NK	~ age + (1|sex) + (1|subjectid) + (1|timepoint) + (1|adjmfc.group) + (1|timepoint:adjmfc.group)
AKAP10	0	0	0	0	0	0.10821	0.89179	NK	~ age + (1|sex) + (1|subjectid) + (1|timepoint) + (1|adjmfc.group) + (1|timepoint:adjmfc.group)
SPECC1	0	0.0243654	0.0608944	0	0	0.0768047	0.837936	NK	~ age + (1|sex) + (1|subjectid) + (1|timepoint) + (1|adjmfc.group) + (1|timepoint:adjmfc.group)
LGALS9B	0.0517192	0.0096395	0.514603	0.0109069	0.0148492	0.0444221	0.35386	NK	~ age + (1|sex) + (1|subjectid) + (1|timepoint) + (1|adjmfc.group) + (1|timepoint:adjmfc.group)
CCDC144NL	0	2.88046e-09	0.0250239	0.0606758	0	0.00326902	0.911031	NK	~ age + (1|sex) + (1|subjectid) + (1|timepoint) + (1|adjmfc.group) + (1|timepoint:adjmfc.group)
USP22	0	0	0.153207	0	0	0.019916	0.826877	NK	~ age + (1|sex) + (1|subjectid) + (1|timepoint) + (1|adjmfc.group) + (1|timepoint:adjmfc.group)
DHRS7B	0	0	0.0392705	0	0	0.0424848	0.918245	NK	~ age + (1|sex) + (1|subjectid) + (1|timepoint) + (1|adjmfc.group) + (1|timepoint:adjmfc.group)
TMEM11	0	0	0.0361605	0.00472266	0	0.0290343	0.930083	NK	~ age + (1|sex) + (1|subjectid) + (1|timepoint) + (1|adjmfc.group) + (1|timepoint:adjmfc.group)
MAP2K3	0	0	0	0	0	0.0176078	0.982392	NK	~ age + (1|sex) + (1|subjectid) + (1|timepoint) + (1|adjmfc.group) + (1|timepoint:adjmfc.group)
MTRNR2L1	0.0804045	0	0.544264	0.0552601	9.31772e-10	0.0483098	0.271761	NK	~ age + (1|sex) + (1|subjectid) + (1|timepoint) + (1|adjmfc.group) + (1|timepoint:adjmfc.group)
WSB1	0	0	0.236808	2.49709e-09	5.04956e-10	0.0196568	0.743535	NK	~ age + (1|sex) + (1|subjectid) + (1|timepoint) + (1|adjmfc.group) + (1|timepoint:adjmfc.group)
KSR1	0	0	0	0	0	0.0119651	0.988035	NK	~ age + (1|sex) + (1|subjectid) + (1|timepoint) + (1|adjmfc.group) + (1|timepoint:adjmfc.group)
LGALS9	0	5.62e-10	0.317973	0	0.03673	0.0359133	0.609383	NK	~ age + (1|sex) + (1|subjectid) + (1|timepoint) + (1|adjmfc.group) + (1|timepoint:adjmfc.group)
LYRM9	0	1.85071e-10	0	0	0	0.00185749	0.998143	NK	~ age + (1|sex) + (1|subjectid) + (1|timepoint) + (1|adjmfc.group) + (1|timepoint:adjmfc.group)
TMEM97	0.0314218	0	0.34997	8.4929e-10	0.0112592	0.00830944	0.59904	NK	~ age + (1|sex) + (1|subjectid) + (1|timepoint) + (1|adjmfc.group) + (1|timepoint:adjmfc.group)
IFT20	0	0	0.338989	0	0	0.0816	0.579411	NK	~ age + (1|sex) + (1|subjectid) + (1|timepoint) + (1|adjmfc.group) + (1|timepoint:adjmfc.group)
POLDIP2	0	0	0.157503	0	0.0567304	0.0041114	0.781655	NK	~ age + (1|sex) + (1|subjectid) + (1|timepoint) + (1|adjmfc.group) + (1|timepoint:adjmfc.group)
TMEM199	0	0.0457978	0	0	1.00045e-10	0.00121224	0.95299	NK	~ age + (1|sex) + (1|subjectid) + (1|timepoint) + (1|adjmfc.group) + (1|timepoint:adjmfc.group)
RP11-192H23.4	5.71643e-10	0.0401139	0.0381779	0.0990037	0	2.1363e-06	0.822702	NK	~ age + (1|sex) + (1|subjectid) + (1|timepoint) + (1|adjmfc.group) + (1|timepoint:adjmfc.group)
UNC119	0	1.26664e-09	0.234296	0.0488917	0	0.000975051	0.715837	NK	~ age + (1|sex) + (1|subjectid) + (1|timepoint) + (1|adjmfc.group) + (1|timepoint:adjmfc.group)
PIGS	0.00740218	0	0	0	0	0.00349692	0.989101	NK	~ age + (1|sex) + (1|subjectid) + (1|timepoint) + (1|adjmfc.group) + (1|timepoint:adjmfc.group)
ALDOC	0	0	0.0822437	0	0	0.000663438	0.917093	NK	~ age + (1|sex) + (1|subjectid) + (1|timepoint) + (1|adjmfc.group) + (1|timepoint:adjmfc.group)
RP11-192H23.6	0	0	0	0	0	0.00174947	0.998251	NK	~ age + (1|sex) + (1|subjectid) + (1|timepoint) + (1|adjmfc.group) + (1|timepoint:adjmfc.group)
KIAA0100	0	0	0	0	0	0.00157484	0.998425	NK	~ age + (1|sex) + (1|subjectid) + (1|timepoint) + (1|adjmfc.group) + (1|timepoint:adjmfc.group)
SDF2	0.0970073	0	0.0327178	0	0	0.0153939	0.854881	NK	~ age + (1|sex) + (1|subjectid) + (1|timepoint) + (1|adjmfc.group) + (1|timepoint:adjmfc.group)
SUPT6H	0.117909	1.10473e-09	0	0	0	0.00532272	0.876769	NK	~ age + (1|sex) + (1|subjectid) + (1|timepoint) + (1|adjmfc.group) + (1|timepoint:adjmfc.group)
RPL23A	0.0741163	0.084083	0.335074	0.0689883	0.0259183	0.203043	0.208777	NK	~ age + (1|sex) + (1|subjectid) + (1|timepoint) + (1|adjmfc.group) + (1|timepoint:adjmfc.group)
NEK8	8.24235e-07	0	0	0	1.12237e-06	0.0316017	0.968396	NK	~ age + (1|sex) + (1|subjectid) + (1|timepoint) + (1|adjmfc.group) + (1|timepoint:adjmfc.group)
TRAF4	0	3.70636e-10	0.145829	0.00253745	0	0.00555477	0.846079	NK	~ age + (1|sex) + (1|subjectid) + (1|timepoint) + (1|adjmfc.group) + (1|timepoint:adjmfc.group)
FAM222B	0	0.00329865	0	0.00949302	0	0.00922727	0.977981	NK	~ age + (1|sex) + (1|subjectid) + (1|timepoint) + (1|adjmfc.group) + (1|timepoint:adjmfc.group)
ERAL1	0	0	0	0	0	0.00892972	0.99107	NK	~ age + (1|sex) + (1|subjectid) + (1|timepoint) + (1|adjmfc.group) + (1|timepoint:adjmfc.group)
FLOT2	0	0	0	0	0	0.0325627	0.967437	NK	~ age + (1|sex) + (1|subjectid) + (1|timepoint) + (1|adjmfc.group) + (1|timepoint:adjmfc.group)
DHRS13	3.51714e-10	0	0	3.69351e-10	0	0.0629219	0.937078	NK	~ age + (1|sex) + (1|subjectid) + (1|timepoint) + (1|adjmfc.group) + (1|timepoint:adjmfc.group)
PHF12	0	0.0226967	0.16529	0	0	0.00286871	0.809144	NK	~ age + (1|sex) + (1|subjectid) + (1|timepoint) + (1|adjmfc.group) + (1|timepoint:adjmfc.group)
SEZ6	1.81887e-09	8.29051e-10	0.160354	0	0.0761298	0.000519185	0.762997	NK	~ age + (1|sex) + (1|subjectid) + (1|timepoint) + (1|adjmfc.group) + (1|timepoint:adjmfc.group)
NUFIP2	0	0.0132113	0.262215	2.18147e-10	0	0.055243	0.669331	NK	~ age + (1|sex) + (1|subjectid) + (1|timepoint) + (1|adjmfc.group) + (1|timepoint:adjmfc.group)
TAOK1	0	0	0	0	0	0.169121	0.830879	NK	~ age + (1|sex) + (1|subjectid) + (1|timepoint) + (1|adjmfc.group) + (1|timepoint:adjmfc.group)
ABHD15	0	0	0.0904837	0	0.0685144	0.013092	0.82791	NK	~ age + (1|sex) + (1|subjectid) + (1|timepoint) + (1|adjmfc.group) + (1|timepoint:adjmfc.group)
TP53I13	0	0.0198429	0.142699	1.632e-10	0.143107	0.0104027	0.683949	NK	~ age + (1|sex) + (1|subjectid) + (1|timepoint) + (1|adjmfc.group) + (1|timepoint:adjmfc.group)
GIT1	0	0	0	0	0	0.00877178	0.991228	NK	~ age + (1|sex) + (1|subjectid) + (1|timepoint) + (1|adjmfc.group) + (1|timepoint:adjmfc.group)
CORO6	0.048918	2.5497e-10	0.087127	0.0208307	0	0.00533982	0.837785	NK	~ age + (1|sex) + (1|subjectid) + (1|timepoint) + (1|adjmfc.group) + (1|timepoint:adjmfc.group)
SSH2	0	0	0	0	0	0.00874352	0.991256	NK	~ age + (1|sex) + (1|subjectid) + (1|timepoint) + (1|adjmfc.group) + (1|timepoint:adjmfc.group)
NSRP1	0	0	0	0.0940008	0	0.00257588	0.903423	NK	~ age + (1|sex) + (1|subjectid) + (1|timepoint) + (1|adjmfc.group) + (1|timepoint:adjmfc.group)
RP11-354P11.3	0	0.0449862	0	0.099071	0	0.0761746	0.779768	NK	~ age + (1|sex) + (1|subjectid) + (1|timepoint) + (1|adjmfc.group) + (1|timepoint:adjmfc.group)
BLMH	0	0	3.64522e-09	0	0.032793	4.68394e-05	0.96716	NK	~ age + (1|sex) + (1|subjectid) + (1|timepoint) + (1|adjmfc.group) + (1|timepoint:adjmfc.group)
CPD	0	0	0	0	0	0.045377	0.954623	NK	~ age + (1|sex) + (1|subjectid) + (1|timepoint) + (1|adjmfc.group) + (1|timepoint:adjmfc.group)
GOSR1	2.45578e-10	0.00358252	0	3.20683e-08	2.24281e-10	0.0570538	0.939364	NK	~ age + (1|sex) + (1|subjectid) + (1|timepoint) + (1|adjmfc.group) + (1|timepoint:adjmfc.group)
CRLF3	0	1.53971e-10	0.287319	0.0369005	0	0.0347241	0.641056	NK	~ age + (1|sex) + (1|subjectid) + (1|timepoint) + (1|adjmfc.group) + (1|timepoint:adjmfc.group)
ATAD5	0	4.08603e-10	0.0277487	0	0	0.00192255	0.970329	NK	~ age + (1|sex) + (1|subjectid) + (1|timepoint) + (1|adjmfc.group) + (1|timepoint:adjmfc.group)
TEFM	0.000157628	1.24412e-08	0	0	0.0544006	0.0104088	0.935033	NK	~ age + (1|sex) + (1|subjectid) + (1|timepoint) + (1|adjmfc.group) + (1|timepoint:adjmfc.group)
RNF135	3.81764e-09	6.00788e-10	0.195189	3.58598e-10	0.0192632	0.027954	0.757593	NK	~ age + (1|sex) + (1|subjectid) + (1|timepoint) + (1|adjmfc.group) + (1|timepoint:adjmfc.group)
NF1	5.41174e-10	0	0.0722449	0	0	0.0378465	0.889909	NK	~ age + (1|sex) + (1|subjectid) + (1|timepoint) + (1|adjmfc.group) + (1|timepoint:adjmfc.group)
EVI2B	0.123008	0.0142393	1.84617e-10	0	0	5.10192e-05	0.862702	NK	~ age + (1|sex) + (1|subjectid) + (1|timepoint) + (1|adjmfc.group) + (1|timepoint:adjmfc.group)
EVI2A	0	0.0186371	0.217173	0.152612	8.08777e-11	6.62262e-05	0.611512	NK	~ age + (1|sex) + (1|subjectid) + (1|timepoint) + (1|adjmfc.group) + (1|timepoint:adjmfc.group)
RAB11FIP4	0	0	0.0309133	0	0	0.0236648	0.945422	NK	~ age + (1|sex) + (1|subjectid) + (1|timepoint) + (1|adjmfc.group) + (1|timepoint:adjmfc.group)
COPRS	7.11952e-10	6.39266e-09	0.0190932	0	1.07986e-10	0.0196072	0.9613	NK	~ age + (1|sex) + (1|subjectid) + (1|timepoint) + (1|adjmfc.group) + (1|timepoint:adjmfc.group)
UTP6	0	0.00846686	0	0	0.0204284	0.0346632	0.936442	NK	~ age + (1|sex) + (1|subjectid) + (1|timepoint) + (1|adjmfc.group) + (1|timepoint:adjmfc.group)
SUZ12	0	0	0	0	0	0.000460004	0.99954	NK	~ age + (1|sex) + (1|subjectid) + (1|timepoint) + (1|adjmfc.group) + (1|timepoint:adjmfc.group)
LRRC37B	0	0	1.07608e-08	0.0774313	0.108421	0.0180789	0.796069	NK	~ age + (1|sex) + (1|subjectid) + (1|timepoint) + (1|adjmfc.group) + (1|timepoint:adjmfc.group)
RHOT1	0	7.30349e-09	0.00860783	0	0.19406	0.0214293	0.775903	NK	~ age + (1|sex) + (1|subjectid) + (1|timepoint) + (1|adjmfc.group) + (1|timepoint:adjmfc.group)
C17orf75	0	1.0348e-08	0	0.00127477	0	0.0608566	0.937869	NK	~ age + (1|sex) + (1|subjectid) + (1|timepoint) + (1|adjmfc.group) + (1|timepoint:adjmfc.group)
ZNF207	0	0	0.148901	0	0	0.014133	0.836966	NK	~ age + (1|sex) + (1|subjectid) + (1|timepoint) + (1|adjmfc.group) + (1|timepoint:adjmfc.group)
PSMD11	0	0	0	0	0	0.000266819	0.999733	NK	~ age + (1|sex) + (1|subjectid) + (1|timepoint) + (1|adjmfc.group) + (1|timepoint:adjmfc.group)
ZNF830	1.23392e-10	0	0.247359	0	0.21331	0.012927	0.526404	NK	~ age + (1|sex) + (1|subjectid) + (1|timepoint) + (1|adjmfc.group) + (1|timepoint:adjmfc.group)
LIG3	0	4.0123e-09	0	0.0887969	0	0.00284084	0.908362	NK	~ age + (1|sex) + (1|subjectid) + (1|timepoint) + (1|adjmfc.group) + (1|timepoint:adjmfc.group)
RFFL	0	0	0	0	0	0.0940056	0.905994	NK	~ age + (1|sex) + (1|subjectid) + (1|timepoint) + (1|adjmfc.group) + (1|timepoint:adjmfc.group)
RAD51D	5.24388e-10	0	0.0533374	0	2.75886e-10	0.128794	0.817869	NK	~ age + (1|sex) + (1|subjectid) + (1|timepoint) + (1|adjmfc.group) + (1|timepoint:adjmfc.group)
SLFN5	0.130295	0.00489831	0.208208	0	0.119017	0.0444772	0.493105	NK	~ age + (1|sex) + (1|subjectid) + (1|timepoint) + (1|adjmfc.group) + (1|timepoint:adjmfc.group)
RP11-47L3.1	8.96538e-08	4.60155e-08	0.0812621	0.0139726	0.03697	0.0853624	0.782433	NK	~ age + (1|sex) + (1|subjectid) + (1|timepoint) + (1|adjmfc.group) + (1|timepoint:adjmfc.group)
SLFN11	9.02006e-11	0	0.223257	0	0	0.0109539	0.765789	NK	~ age + (1|sex) + (1|subjectid) + (1|timepoint) + (1|adjmfc.group) + (1|timepoint:adjmfc.group)
SLFN12	1.07138e-09	5.89054e-07	0.176968	0.082963	2.02517e-09	0.00867417	0.731394	NK	~ age + (1|sex) + (1|subjectid) + (1|timepoint) + (1|adjmfc.group) + (1|timepoint:adjmfc.group)
SLFN13	0.0102481	0	9.01538e-09	4.45105e-10	0	0.0325794	0.957172	NK	~ age + (1|sex) + (1|subjectid) + (1|timepoint) + (1|adjmfc.group) + (1|timepoint:adjmfc.group)
SLFN12L	0.0714929	0	0	0	0	0.0958845	0.832623	NK	~ age + (1|sex) + (1|subjectid) + (1|timepoint) + (1|adjmfc.group) + (1|timepoint:adjmfc.group)
RP11-1094M14.11	0	0.00369758	0	4.54018e-10	0.0738915	0.0153383	0.907073	NK	~ age + (1|sex) + (1|subjectid) + (1|timepoint) + (1|adjmfc.group) + (1|timepoint:adjmfc.group)
PEX12	0	0	0	0	0	0.00285761	0.997142	NK	~ age + (1|sex) + (1|subjectid) + (1|timepoint) + (1|adjmfc.group) + (1|timepoint:adjmfc.group)
AP2B1	0	0	0	0	0	0.00353698	0.996463	NK	~ age + (1|sex) + (1|subjectid) + (1|timepoint) + (1|adjmfc.group) + (1|timepoint:adjmfc.group)
TAF15	7.36395e-10	0	0	0.0919295	0	0.00097659	0.907094	NK	~ age + (1|sex) + (1|subjectid) + (1|timepoint) + (1|adjmfc.group) + (1|timepoint:adjmfc.group)
CCL5	0	0	0.725197	0.121668	0	0.00601213	0.147123	NK	~ age + (1|sex) + (1|subjectid) + (1|timepoint) + (1|adjmfc.group) + (1|timepoint:adjmfc.group)
AC069363.1	0.175122	8.3488e-10	0.319704	0	1.28292e-10	0.0247336	0.48044	NK	~ age + (1|sex) + (1|subjectid) + (1|timepoint) + (1|adjmfc.group) + (1|timepoint:adjmfc.group)
CCL3	0.353752	0	0.267761	0	0.0548182	0.00570597	0.317962	NK	~ age + (1|sex) + (1|subjectid) + (1|timepoint) + (1|adjmfc.group) + (1|timepoint:adjmfc.group)
CCL4	0	0	0.262887	0	0.102766	0.00555542	0.628791	NK	~ age + (1|sex) + (1|subjectid) + (1|timepoint) + (1|adjmfc.group) + (1|timepoint:adjmfc.group)
AC131056.3	0	0	0.15589	4.91449e-10	0.0822391	0.0340553	0.727815	NK	~ age + (1|sex) + (1|subjectid) + (1|timepoint) + (1|adjmfc.group) + (1|timepoint:adjmfc.group)
CCL3L3	0.0717032	1.11303e-10	0.671623	0	0.00190686	0.00535263	0.249414	NK	~ age + (1|sex) + (1|subjectid) + (1|timepoint) + (1|adjmfc.group) + (1|timepoint:adjmfc.group)
CCL3L1	0	1.12525e-10	0	0.0201446	0.0685038	0.00348882	0.907863	NK	~ age + (1|sex) + (1|subjectid) + (1|timepoint) + (1|adjmfc.group) + (1|timepoint:adjmfc.group)
ZNHIT3	0	0	0.197043	1.91403e-10	0	0.00404048	0.798917	NK	~ age + (1|sex) + (1|subjectid) + (1|timepoint) + (1|adjmfc.group) + (1|timepoint:adjmfc.group)
MYO19	0.00376414	0.0206104	0	0	0	0.0213237	0.954302	NK	~ age + (1|sex) + (1|subjectid) + (1|timepoint) + (1|adjmfc.group) + (1|timepoint:adjmfc.group)
PIGW	2.36674e-10	2.70179e-10	1.54501e-09	0.00260784	0	0.00374064	0.993652	NK	~ age + (1|sex) + (1|subjectid) + (1|timepoint) + (1|adjmfc.group) + (1|timepoint:adjmfc.group)
GGNBP2	0	0	0.340996	2.981e-10	0.176699	0.000164757	0.48214	NK	~ age + (1|sex) + (1|subjectid) + (1|timepoint) + (1|adjmfc.group) + (1|timepoint:adjmfc.group)
AATF	0	0	0.0724914	0	0	0.0675168	0.859992	NK	~ age + (1|sex) + (1|subjectid) + (1|timepoint) + (1|adjmfc.group) + (1|timepoint:adjmfc.group)
ACACA	6.65055e-11	0	0.270817	0.0584199	0	0.0444259	0.626338	NK	~ age + (1|sex) + (1|subjectid) + (1|timepoint) + (1|adjmfc.group) + (1|timepoint:adjmfc.group)
TADA2A	0	0	0.0921944	0.000602068	1.58367e-10	0.0765639	0.83064	NK	~ age + (1|sex) + (1|subjectid) + (1|timepoint) + (1|adjmfc.group) + (1|timepoint:adjmfc.group)
DUSP14	0	0	0	0	0	0.00298598	0.997014	NK	~ age + (1|sex) + (1|subjectid) + (1|timepoint) + (1|adjmfc.group) + (1|timepoint:adjmfc.group)
SYNRG	0	0	0.140105	0	0	0.0709457	0.788949	NK	~ age + (1|sex) + (1|subjectid) + (1|timepoint) + (1|adjmfc.group) + (1|timepoint:adjmfc.group)
DDX52	1.15806e-10	2.16249e-09	2.59532e-08	0.0413169	0.00306808	0.0135116	0.942103	NK	~ age + (1|sex) + (1|subjectid) + (1|timepoint) + (1|adjmfc.group) + (1|timepoint:adjmfc.group)
RP11-1407O15.2	0	0	0	0	0	0.0121491	0.987851	NK	~ age + (1|sex) + (1|subjectid) + (1|timepoint) + (1|adjmfc.group) + (1|timepoint:adjmfc.group)
MRPL45	1.09043e-10	2.73788e-10	0	0	0	0.0437313	0.956269	NK	~ age + (1|sex) + (1|subjectid) + (1|timepoint) + (1|adjmfc.group) + (1|timepoint:adjmfc.group)
CTB-58E17.1	0	0.0748735	0.159522	0.0134799	0.0773299	0.000226357	0.674569	NK	~ age + (1|sex) + (1|subjectid) + (1|timepoint) + (1|adjmfc.group) + (1|timepoint:adjmfc.group)
MLLT6	0.0542248	0.0317002	0.295032	3.68787e-05	0	0.00901003	0.609996	NK	~ age + (1|sex) + (1|subjectid) + (1|timepoint) + (1|adjmfc.group) + (1|timepoint:adjmfc.group)
CISD3	0.190356	0	0.319911	0	0.0476035	0.0312528	0.410877	NK	~ age + (1|sex) + (1|subjectid) + (1|timepoint) + (1|adjmfc.group) + (1|timepoint:adjmfc.group)
PSMB3	0	0	0	0	0	0.00422937	0.995771	NK	~ age + (1|sex) + (1|subjectid) + (1|timepoint) + (1|adjmfc.group) + (1|timepoint:adjmfc.group)
PIP4K2B	0	0.00199503	0.101437	2.43864e-10	1.52506e-10	0.0174027	0.879165	NK	~ age + (1|sex) + (1|subjectid) + (1|timepoint) + (1|adjmfc.group) + (1|timepoint:adjmfc.group)
CWC25	0	0.0715515	0.014814	0.0604151	0	0.00016397	0.853055	NK	~ age + (1|sex) + (1|subjectid) + (1|timepoint) + (1|adjmfc.group) + (1|timepoint:adjmfc.group)
RPL23	0.17272	1.48375e-10	0.267806	2.73749e-09	0.0561278	0.0630374	0.440309	NK	~ age + (1|sex) + (1|subjectid) + (1|timepoint) + (1|adjmfc.group) + (1|timepoint:adjmfc.group)
LASP1	0	0	0.509923	0	0.0652219	0.0689858	0.35587	NK	~ age + (1|sex) + (1|subjectid) + (1|timepoint) + (1|adjmfc.group) + (1|timepoint:adjmfc.group)
LINC00672	0.0853233	0	0	0.0283196	0	0.0469042	0.839453	NK	~ age + (1|sex) + (1|subjectid) + (1|timepoint) + (1|adjmfc.group) + (1|timepoint:adjmfc.group)
PLXDC1	0	0	0.511954	0	0	0.0874918	0.400554	NK	~ age + (1|sex) + (1|subjectid) + (1|timepoint) + (1|adjmfc.group) + (1|timepoint:adjmfc.group)
RPL19	0.157454	0.0736428	0.230074	0.0288997	0.00396748	0.23201	0.273952	NK	~ age + (1|sex) + (1|subjectid) + (1|timepoint) + (1|adjmfc.group) + (1|timepoint:adjmfc.group)
RP11-690G19.3	0	0	0	0	0	0.0318562	0.968144	NK	~ age + (1|sex) + (1|subjectid) + (1|timepoint) + (1|adjmfc.group) + (1|timepoint:adjmfc.group)
FBXL20	0	0.00278968	0	0	0	0.0196224	0.977588	NK	~ age + (1|sex) + (1|subjectid) + (1|timepoint) + (1|adjmfc.group) + (1|timepoint:adjmfc.group)
MED1	0	0	0	0	0.0683042	0.00983565	0.92186	NK	~ age + (1|sex) + (1|subjectid) + (1|timepoint) + (1|adjmfc.group) + (1|timepoint:adjmfc.group)
CDK12	0	0	0	0	0	0.000175152	0.999825	NK	~ age + (1|sex) + (1|subjectid) + (1|timepoint) + (1|adjmfc.group) + (1|timepoint:adjmfc.group)
STARD3	0.0452786	0	0	0.195114	1.66111e-09	0.0922809	0.667327	NK	~ age + (1|sex) + (1|subjectid) + (1|timepoint) + (1|adjmfc.group) + (1|timepoint:adjmfc.group)
PGAP3	7.5047e-10	0	0	0	8.43904e-06	0.0059054	0.994086	NK	~ age + (1|sex) + (1|subjectid) + (1|timepoint) + (1|adjmfc.group) + (1|timepoint:adjmfc.group)
ERBB2	0.0563721	0.0565858	0.0494673	0	0	0.0361575	0.801417	NK	~ age + (1|sex) + (1|subjectid) + (1|timepoint) + (1|adjmfc.group) + (1|timepoint:adjmfc.group)
MIEN1	0	0	0	0	0	0.0544854	0.945515	NK	~ age + (1|sex) + (1|subjectid) + (1|timepoint) + (1|adjmfc.group) + (1|timepoint:adjmfc.group)
RP11-94L15.2	0.0729242	0	1.75334e-09	7.61225e-10	0.24425	0.0249009	0.657925	NK	~ age + (1|sex) + (1|subjectid) + (1|timepoint) + (1|adjmfc.group) + (1|timepoint:adjmfc.group)
IKZF3	1.12164e-09	3.59345e-10	0	0	0.00253037	0.0301988	0.967271	NK	~ age + (1|sex) + (1|subjectid) + (1|timepoint) + (1|adjmfc.group) + (1|timepoint:adjmfc.group)
ORMDL3	0.111933	0.0751324	1.68869e-10	0	0	0.00135623	0.811579	NK	~ age + (1|sex) + (1|subjectid) + (1|timepoint) + (1|adjmfc.group) + (1|timepoint:adjmfc.group)
PSMD3	0	0	0	0	0	0.0102663	0.989734	NK	~ age + (1|sex) + (1|subjectid) + (1|timepoint) + (1|adjmfc.group) + (1|timepoint:adjmfc.group)
MED24	0	0.00928497	0	0	0	0.0107203	0.979995	NK	~ age + (1|sex) + (1|subjectid) + (1|timepoint) + (1|adjmfc.group) + (1|timepoint:adjmfc.group)
THRA	0	3.63957e-10	5.6646e-09	0.0131631	0	0.0598075	0.927029	NK	~ age + (1|sex) + (1|subjectid) + (1|timepoint) + (1|adjmfc.group) + (1|timepoint:adjmfc.group)
MSL1	0	0.0422983	0	1.32685e-09	0	0.0215304	0.936171	NK	~ age + (1|sex) + (1|subjectid) + (1|timepoint) + (1|adjmfc.group) + (1|timepoint:adjmfc.group)
CASC3	0	0	0	0	0	0.000298937	0.999701	NK	~ age + (1|sex) + (1|subjectid) + (1|timepoint) + (1|adjmfc.group) + (1|timepoint:adjmfc.group)
WIPF2	0	0	0	0	0	0.00159459	0.998405	NK	~ age + (1|sex) + (1|subjectid) + (1|timepoint) + (1|adjmfc.group) + (1|timepoint:adjmfc.group)
CDC6	2.70249e-07	5.96975e-10	0	0.00825434	0.157866	0.00243595	0.831444	NK	~ age + (1|sex) + (1|subjectid) + (1|timepoint) + (1|adjmfc.group) + (1|timepoint:adjmfc.group)
RARA	0	0	0	0	0	0.140163	0.859837	NK	~ age + (1|sex) + (1|subjectid) + (1|timepoint) + (1|adjmfc.group) + (1|timepoint:adjmfc.group)
TOP2A	6.17592e-10	0	0.165432	0.0323875	7.82429e-10	0.000698244	0.801482	NK	~ age + (1|sex) + (1|subjectid) + (1|timepoint) + (1|adjmfc.group) + (1|timepoint:adjmfc.group)
IGFBP4	0	2.06883e-09	0.103413	0.117583	7.27668e-09	0.0335494	0.745454	NK	~ age + (1|sex) + (1|subjectid) + (1|timepoint) + (1|adjmfc.group) + (1|timepoint:adjmfc.group)
RP5-1028K7.2	7.54193e-10	8.10535e-10	0.292002	0	0.0110609	0.0501552	0.646782	NK	~ age + (1|sex) + (1|subjectid) + (1|timepoint) + (1|adjmfc.group) + (1|timepoint:adjmfc.group)
CCR7	0.108081	0.0199682	0	0	0	0.00475762	0.867193	NK	~ age + (1|sex) + (1|subjectid) + (1|timepoint) + (1|adjmfc.group) + (1|timepoint:adjmfc.group)
SMARCE1	0	0	0	0	0	0.00179917	0.998201	NK	~ age + (1|sex) + (1|subjectid) + (1|timepoint) + (1|adjmfc.group) + (1|timepoint:adjmfc.group)
KRT10	0	0	0.188345	0	0	4.19792e-09	0.811655	NK	~ age + (1|sex) + (1|subjectid) + (1|timepoint) + (1|adjmfc.group) + (1|timepoint:adjmfc.group)
TMEM99	0	0	0.16134	7.06603e-10	0.0445926	0.000325623	0.793742	NK	~ age + (1|sex) + (1|subjectid) + (1|timepoint) + (1|adjmfc.group) + (1|timepoint:adjmfc.group)
EIF1	0	0.012587	0.0752359	2.20102e-10	0.181863	0.0363215	0.693992	NK	~ age + (1|sex) + (1|subjectid) + (1|timepoint) + (1|adjmfc.group) + (1|timepoint:adjmfc.group)
LEPREL4	0.039549	0	0.0602129	0.0385939	0	0.0923386	0.769306	NK	~ age + (1|sex) + (1|subjectid) + (1|timepoint) + (1|adjmfc.group) + (1|timepoint:adjmfc.group)
NT5C3B	0.106423	0.0241125	0	1.83679e-08	0.0113375	0.000545192	0.857582	NK	~ age + (1|sex) + (1|subjectid) + (1|timepoint) + (1|adjmfc.group) + (1|timepoint:adjmfc.group)
ACLY	0.0697001	0	0	0.124838	0	0.0486226	0.756839	NK	~ age + (1|sex) + (1|subjectid) + (1|timepoint) + (1|adjmfc.group) + (1|timepoint:adjmfc.group)
CNP	0	0	0	0	0	0.00554856	0.994451	NK	~ age + (1|sex) + (1|subjectid) + (1|timepoint) + (1|adjmfc.group) + (1|timepoint:adjmfc.group)
DNAJC7	0	0	0	0	0	0.0200991	0.979901	NK	~ age + (1|sex) + (1|subjectid) + (1|timepoint) + (1|adjmfc.group) + (1|timepoint:adjmfc.group)
NKIRAS2	0.102494	5.26259e-09	1.414e-08	0	0	0.0596084	0.837898	NK	~ age + (1|sex) + (1|subjectid) + (1|timepoint) + (1|adjmfc.group) + (1|timepoint:adjmfc.group)
DHX58	0	0	0.266239	5.21025e-10	5.93574e-10	0.0252498	0.708511	NK	~ age + (1|sex) + (1|subjectid) + (1|timepoint) + (1|adjmfc.group) + (1|timepoint:adjmfc.group)
KAT2A	0.0185523	0	0	0	0.0433096	0.00551566	0.932622	NK	~ age + (1|sex) + (1|subjectid) + (1|timepoint) + (1|adjmfc.group) + (1|timepoint:adjmfc.group)
RAB5C	0	0	0.071967	0.0267243	0.0172625	0.0052445	0.878802	NK	~ age + (1|sex) + (1|subjectid) + (1|timepoint) + (1|adjmfc.group) + (1|timepoint:adjmfc.group)
GHDC	0	0.0106885	0	0.0267469	0	0.0471417	0.915423	NK	~ age + (1|sex) + (1|subjectid) + (1|timepoint) + (1|adjmfc.group) + (1|timepoint:adjmfc.group)
STAT5B	0	0	0.136013	0	0	0.146023	0.717964	NK	~ age + (1|sex) + (1|subjectid) + (1|timepoint) + (1|adjmfc.group) + (1|timepoint:adjmfc.group)
STAT5A	0.0352991	0	0	0	0	0.00158043	0.963121	NK	~ age + (1|sex) + (1|subjectid) + (1|timepoint) + (1|adjmfc.group) + (1|timepoint:adjmfc.group)
STAT3	0	0	0	0	0	0.0344973	0.965503	NK	~ age + (1|sex) + (1|subjectid) + (1|timepoint) + (1|adjmfc.group) + (1|timepoint:adjmfc.group)
NAGLU	0	0	0	0	0	0.038724	0.961276	NK	~ age + (1|sex) + (1|subjectid) + (1|timepoint) + (1|adjmfc.group) + (1|timepoint:adjmfc.group)
COASY	0	0.00304124	1.17094e-10	0	0	0.0116822	0.985277	NK	~ age + (1|sex) + (1|subjectid) + (1|timepoint) + (1|adjmfc.group) + (1|timepoint:adjmfc.group)
MLX	0	0	0	0	0	0.0692934	0.930707	NK	~ age + (1|sex) + (1|subjectid) + (1|timepoint) + (1|adjmfc.group) + (1|timepoint:adjmfc.group)
FAM134C	0.119907	0.0107283	4.3625e-10	1.93118e-09	1.8926e-09	0.00268887	0.866676	NK	~ age + (1|sex) + (1|subjectid) + (1|timepoint) + (1|adjmfc.group) + (1|timepoint:adjmfc.group)
TUBG1	0	1.47626e-08	0.131667	5.8094e-07	0.0324548	0.0120545	0.823823	NK	~ age + (1|sex) + (1|subjectid) + (1|timepoint) + (1|adjmfc.group) + (1|timepoint:adjmfc.group)
EZH1	0	0.0151053	0	0	0	0.056812	0.928083	NK	~ age + (1|sex) + (1|subjectid) + (1|timepoint) + (1|adjmfc.group) + (1|timepoint:adjmfc.group)
VPS25	0	0	0	0	0	0.029786	0.970214	NK	~ age + (1|sex) + (1|subjectid) + (1|timepoint) + (1|adjmfc.group) + (1|timepoint:adjmfc.group)
COA3	0	0	0	0	0.0322809	0.00242305	0.965296	NK	~ age + (1|sex) + (1|subjectid) + (1|timepoint) + (1|adjmfc.group) + (1|timepoint:adjmfc.group)
BECN1	0.00897831	6.02909e-08	0.491626	0	0.102628	0.00688466	0.389883	NK	~ age + (1|sex) + (1|subjectid) + (1|timepoint) + (1|adjmfc.group) + (1|timepoint:adjmfc.group)
PSME3	0	0	0	0	0	0.00381451	0.996185	NK	~ age + (1|sex) + (1|subjectid) + (1|timepoint) + (1|adjmfc.group) + (1|timepoint:adjmfc.group)
AARSD1	0	0	0	0	0	3.18021e-05	0.999968	NK	~ age + (1|sex) + (1|subjectid) + (1|timepoint) + (1|adjmfc.group) + (1|timepoint:adjmfc.group)
RUNDC1	0	0	0	0	0	0.0642329	0.935767	NK	~ age + (1|sex) + (1|subjectid) + (1|timepoint) + (1|adjmfc.group) + (1|timepoint:adjmfc.group)
RPL27	0	0.00624237	0.314356	0.0489919	0	0.0673905	0.563019	NK	~ age + (1|sex) + (1|subjectid) + (1|timepoint) + (1|adjmfc.group) + (1|timepoint:adjmfc.group)
IFI35	0	8.76774e-08	0.157116	0.11277	0.0507232	0.0601732	0.619217	NK	~ age + (1|sex) + (1|subjectid) + (1|timepoint) + (1|adjmfc.group) + (1|timepoint:adjmfc.group)
VAT1	0	0.0122343	0.0164044	0.0131999	0	0.0159989	0.942163	NK	~ age + (1|sex) + (1|subjectid) + (1|timepoint) + (1|adjmfc.group) + (1|timepoint:adjmfc.group)
BRCA1	0	0	0.0946341	0	0	0.00147439	0.903892	NK	~ age + (1|sex) + (1|subjectid) + (1|timepoint) + (1|adjmfc.group) + (1|timepoint:adjmfc.group)
NBR1	0	0	0	0	0	0.0119249	0.988075	NK	~ age + (1|sex) + (1|subjectid) + (1|timepoint) + (1|adjmfc.group) + (1|timepoint:adjmfc.group)
TMEM106A	4.00982e-05	0	2.52694e-10	0	0.0192578	0.00187207	0.97883	NK	~ age + (1|sex) + (1|subjectid) + (1|timepoint) + (1|adjmfc.group) + (1|timepoint:adjmfc.group)
LINC00910	0	0.0285599	0.0948028	0	0	0.00492742	0.87171	NK	~ age + (1|sex) + (1|subjectid) + (1|timepoint) + (1|adjmfc.group) + (1|timepoint:adjmfc.group)
ARL4D	0.131768	0	0.0519082	0	0.138179	0.0243016	0.653843	NK	~ age + (1|sex) + (1|subjectid) + (1|timepoint) + (1|adjmfc.group) + (1|timepoint:adjmfc.group)
DHX8	0.197878	0	0.116906	0	0	0.00810206	0.677113	NK	~ age + (1|sex) + (1|subjectid) + (1|timepoint) + (1|adjmfc.group) + (1|timepoint:adjmfc.group)
TMEM101	0.129068	0.0153007	0.0828606	0.20732	0	0.101951	0.4635	NK	~ age + (1|sex) + (1|subjectid) + (1|timepoint) + (1|adjmfc.group) + (1|timepoint:adjmfc.group)
LSM12	0	0	0	0	0	0.104179	0.895821	NK	~ age + (1|sex) + (1|subjectid) + (1|timepoint) + (1|adjmfc.group) + (1|timepoint:adjmfc.group)
G6PC3	0	0	0	0	0.0182305	7.8163e-06	0.981762	NK	~ age + (1|sex) + (1|subjectid) + (1|timepoint) + (1|adjmfc.group) + (1|timepoint:adjmfc.group)
HDAC5	0	0	0	0	0	0.000990418	0.99901	NK	~ age + (1|sex) + (1|subjectid) + (1|timepoint) + (1|adjmfc.group) + (1|timepoint:adjmfc.group)
ASB16-AS1	0	0	0.0907771	0	0	0.00596043	0.903262	NK	~ age + (1|sex) + (1|subjectid) + (1|timepoint) + (1|adjmfc.group) + (1|timepoint:adjmfc.group)
TMUB2	0	0	0	0	0	0.000188192	0.999812	NK	~ age + (1|sex) + (1|subjectid) + (1|timepoint) + (1|adjmfc.group) + (1|timepoint:adjmfc.group)
ATXN7L3	0	7.83156e-10	0.012198	0.0250421	0.0723167	3.95631e-05	0.890404	NK	~ age + (1|sex) + (1|subjectid) + (1|timepoint) + (1|adjmfc.group) + (1|timepoint:adjmfc.group)
UBTF	0	1.18816e-10	0.0491777	0	0.00501862	4.24785e-05	0.945761	NK	~ age + (1|sex) + (1|subjectid) + (1|timepoint) + (1|adjmfc.group) + (1|timepoint:adjmfc.group)
RP5-882C2.2	0	0	0	0	0.166757	0.0014431	0.8318	NK	~ age + (1|sex) + (1|subjectid) + (1|timepoint) + (1|adjmfc.group) + (1|timepoint:adjmfc.group)
SLC25A39	0	0	0.0979623	0	2.34354e-10	0.035648	0.86639	NK	~ age + (1|sex) + (1|subjectid) + (1|timepoint) + (1|adjmfc.group) + (1|timepoint:adjmfc.group)
GRN	0.131623	0	0	0	3.05008e-10	0.0241353	0.844242	NK	~ age + (1|sex) + (1|subjectid) + (1|timepoint) + (1|adjmfc.group) + (1|timepoint:adjmfc.group)
GPATCH8	0	0	0	0.000970332	0	0.0109046	0.988125	NK	~ age + (1|sex) + (1|subjectid) + (1|timepoint) + (1|adjmfc.group) + (1|timepoint:adjmfc.group)
CCDC43	0	0	0	1.75777e-10	0.165483	0.0116894	0.822828	NK	~ age + (1|sex) + (1|subjectid) + (1|timepoint) + (1|adjmfc.group) + (1|timepoint:adjmfc.group)
EFTUD2	0	0	0	0	0.0719228	0.0700635	0.858014	NK	~ age + (1|sex) + (1|subjectid) + (1|timepoint) + (1|adjmfc.group) + (1|timepoint:adjmfc.group)
DCAKD	0.0405905	3.93596e-08	1.78827e-09	3.25155e-08	0.00264089	0.00244752	0.954321	NK	~ age + (1|sex) + (1|subjectid) + (1|timepoint) + (1|adjmfc.group) + (1|timepoint:adjmfc.group)
NMT1	0	6.34633e-10	0.36095	1.09058e-09	0	0.0108634	0.628187	NK	~ age + (1|sex) + (1|subjectid) + (1|timepoint) + (1|adjmfc.group) + (1|timepoint:adjmfc.group)
ACBD4	0	0	0.0405071	0.0137328	0	0.000726081	0.945034	NK	~ age + (1|sex) + (1|subjectid) + (1|timepoint) + (1|adjmfc.group) + (1|timepoint:adjmfc.group)
HEXIM1	0	0	0	0	0	0.0204775	0.979522	NK	~ age + (1|sex) + (1|subjectid) + (1|timepoint) + (1|adjmfc.group) + (1|timepoint:adjmfc.group)
AC002117.1	0	0	0	0.116389	0.0955485	0.00505366	0.783008	NK	~ age + (1|sex) + (1|subjectid) + (1|timepoint) + (1|adjmfc.group) + (1|timepoint:adjmfc.group)
CTD-2020K17.1	0.0138207	0	0.0260813	0	0.0475138	0.00912276	0.903462	NK	~ age + (1|sex) + (1|subjectid) + (1|timepoint) + (1|adjmfc.group) + (1|timepoint:adjmfc.group)
FMNL1	0	0.000627861	0	0	0.041947	0.0411162	0.916309	NK	~ age + (1|sex) + (1|subjectid) + (1|timepoint) + (1|adjmfc.group) + (1|timepoint:adjmfc.group)
ARHGAP27	0	0	0	0	0	0.00739832	0.992602	NK	~ age + (1|sex) + (1|subjectid) + (1|timepoint) + (1|adjmfc.group) + (1|timepoint:adjmfc.group)
PLEKHM1	0	3.26804e-10	0.0377094	1.79383e-10	0	0.000584159	0.961706	NK	~ age + (1|sex) + (1|subjectid) + (1|timepoint) + (1|adjmfc.group) + (1|timepoint:adjmfc.group)
KANSL1	0.00392856	0	0	0	0	0.0459167	0.950155	NK	~ age + (1|sex) + (1|subjectid) + (1|timepoint) + (1|adjmfc.group) + (1|timepoint:adjmfc.group)
KANSL1-AS1	8.30447e-11	0	0.693815	0	0.0684384	0.00175821	0.235988	NK	~ age + (1|sex) + (1|subjectid) + (1|timepoint) + (1|adjmfc.group) + (1|timepoint:adjmfc.group)
ARL17B	0	0	0.0538345	0	0	0.0173239	0.928842	NK	~ age + (1|sex) + (1|subjectid) + (1|timepoint) + (1|adjmfc.group) + (1|timepoint:adjmfc.group)
LRRC37A2	6.67758e-08	0.0510329	0.369983	0.0453635	1.66623e-08	0.0203949	0.513225	NK	~ age + (1|sex) + (1|subjectid) + (1|timepoint) + (1|adjmfc.group) + (1|timepoint:adjmfc.group)
ARL17A	0.0461862	6.55369e-08	0.303031	0	0	0.0899891	0.560793	NK	~ age + (1|sex) + (1|subjectid) + (1|timepoint) + (1|adjmfc.group) + (1|timepoint:adjmfc.group)
NSF	0	0	0.106068	1.06826e-10	2.57005e-09	0.0214938	0.872438	NK	~ age + (1|sex) + (1|subjectid) + (1|timepoint) + (1|adjmfc.group) + (1|timepoint:adjmfc.group)
GOSR2	0.000128407	0	2.13459e-07	3.94655e-08	0.0624174	0.0156383	0.921816	NK	~ age + (1|sex) + (1|subjectid) + (1|timepoint) + (1|adjmfc.group) + (1|timepoint:adjmfc.group)
CDC27	0	2.29371e-08	0.0144606	0.0492985	0	0.0176822	0.918559	NK	~ age + (1|sex) + (1|subjectid) + (1|timepoint) + (1|adjmfc.group) + (1|timepoint:adjmfc.group)
NPEPPS	0	0	0.1782	0.0370747	0	0.06214	0.722585	NK	~ age + (1|sex) + (1|subjectid) + (1|timepoint) + (1|adjmfc.group) + (1|timepoint:adjmfc.group)
RP11-580I16.2	0	0	1.27527e-09	4.33235e-08	0.0233686	0.000252439	0.976379	NK	~ age + (1|sex) + (1|subjectid) + (1|timepoint) + (1|adjmfc.group) + (1|timepoint:adjmfc.group)
KPNB1	0.0282415	0.0288862	0.0108399	0	0.0323695	0.00256384	0.897099	NK	~ age + (1|sex) + (1|subjectid) + (1|timepoint) + (1|adjmfc.group) + (1|timepoint:adjmfc.group)
TBKBP1	0.00225851	1.90396e-10	0	1.56352e-09	0	0.0115196	0.986222	NK	~ age + (1|sex) + (1|subjectid) + (1|timepoint) + (1|adjmfc.group) + (1|timepoint:adjmfc.group)
TBX21	0	0.015693	0.3178	0	0.16232	0.0667125	0.437474	NK	~ age + (1|sex) + (1|subjectid) + (1|timepoint) + (1|adjmfc.group) + (1|timepoint:adjmfc.group)
OSBPL7	0	0	0	0.00703001	0	0.0489059	0.944064	NK	~ age + (1|sex) + (1|subjectid) + (1|timepoint) + (1|adjmfc.group) + (1|timepoint:adjmfc.group)
MRPL10	0	0	0.284662	0.0692017	0	0.018553	0.627583	NK	~ age + (1|sex) + (1|subjectid) + (1|timepoint) + (1|adjmfc.group) + (1|timepoint:adjmfc.group)
SCRN2	0.0309822	0.00656173	0.426848	0	0.107011	0.0573197	0.371277	NK	~ age + (1|sex) + (1|subjectid) + (1|timepoint) + (1|adjmfc.group) + (1|timepoint:adjmfc.group)
SP2	0	0	0	0	0.151831	0.000192298	0.847976	NK	~ age + (1|sex) + (1|subjectid) + (1|timepoint) + (1|adjmfc.group) + (1|timepoint:adjmfc.group)
CDK5RAP3	0.0247868	0	0.0174315	1.63993e-08	0.0912552	0.0647846	0.801742	NK	~ age + (1|sex) + (1|subjectid) + (1|timepoint) + (1|adjmfc.group) + (1|timepoint:adjmfc.group)
COPZ2	1.48779e-08	2.39352e-10	0.120348	0	0	0.00698405	0.872668	NK	~ age + (1|sex) + (1|subjectid) + (1|timepoint) + (1|adjmfc.group) + (1|timepoint:adjmfc.group)
NFE2L1	1.51561e-09	0	0.0328247	0	7.74479e-10	0.000895034	0.96628	NK	~ age + (1|sex) + (1|subjectid) + (1|timepoint) + (1|adjmfc.group) + (1|timepoint:adjmfc.group)
CBX1	0.0234935	1.70896e-10	0	0.0415426	1.90836e-09	0.000230384	0.934733	NK	~ age + (1|sex) + (1|subjectid) + (1|timepoint) + (1|adjmfc.group) + (1|timepoint:adjmfc.group)
SNX11	0	0	0.0151795	0	0	0.0231603	0.96166	NK	~ age + (1|sex) + (1|subjectid) + (1|timepoint) + (1|adjmfc.group) + (1|timepoint:adjmfc.group)
SKAP1	0.0918161	0	0	0	0	0.195058	0.713126	NK	~ age + (1|sex) + (1|subjectid) + (1|timepoint) + (1|adjmfc.group) + (1|timepoint:adjmfc.group)
HOXB2	0	0	0.3538	0.0179591	0	0.00848022	0.61976	NK	~ age + (1|sex) + (1|subjectid) + (1|timepoint) + (1|adjmfc.group) + (1|timepoint:adjmfc.group)
HOXB-AS1	0	0.0691452	0.503409	0.00981904	0	0.0701994	0.347428	NK	~ age + (1|sex) + (1|subjectid) + (1|timepoint) + (1|adjmfc.group) + (1|timepoint:adjmfc.group)
HOXB3	0	0	0.309555	0	0	0.00465273	0.685792	NK	~ age + (1|sex) + (1|subjectid) + (1|timepoint) + (1|adjmfc.group) + (1|timepoint:adjmfc.group)
HOXB4	0	0	0.205884	1.93668e-10	0.231855	0.0219216	0.54034	NK	~ age + (1|sex) + (1|subjectid) + (1|timepoint) + (1|adjmfc.group) + (1|timepoint:adjmfc.group)
HOXB7	3.21187e-10	0.1108	2.46962e-08	0.014247	4.80186e-06	0.000839509	0.874109	NK	~ age + (1|sex) + (1|subjectid) + (1|timepoint) + (1|adjmfc.group) + (1|timepoint:adjmfc.group)
CALCOCO2	0	2.30896e-10	0.0842775	0.0375204	5.08282e-10	0.0577571	0.820445	NK	~ age + (1|sex) + (1|subjectid) + (1|timepoint) + (1|adjmfc.group) + (1|timepoint:adjmfc.group)
ATP5G1	0	0	0	0	0	0.0427647	0.957235	NK	~ age + (1|sex) + (1|subjectid) + (1|timepoint) + (1|adjmfc.group) + (1|timepoint:adjmfc.group)
UBE2Z	2.02523e-09	0	0.232786	0.00179768	5.50151e-09	0.00820454	0.757212	NK	~ age + (1|sex) + (1|subjectid) + (1|timepoint) + (1|adjmfc.group) + (1|timepoint:adjmfc.group)
SNF8	0.00206099	3.31493e-09	0	2.03816e-09	0.237517	0.0208717	0.73955	NK	~ age + (1|sex) + (1|subjectid) + (1|timepoint) + (1|adjmfc.group) + (1|timepoint:adjmfc.group)
GNGT2	0.033422	1.82022e-09	0	0	0.0682978	0.0224569	0.875823	NK	~ age + (1|sex) + (1|subjectid) + (1|timepoint) + (1|adjmfc.group) + (1|timepoint:adjmfc.group)
ABI3	0.188508	0.0265682	0.214345	0	0.120908	0.0246512	0.42502	NK	~ age + (1|sex) + (1|subjectid) + (1|timepoint) + (1|adjmfc.group) + (1|timepoint:adjmfc.group)
ZNF652	0	0.0458063	0	0	0.016382	0.00436342	0.933448	NK	~ age + (1|sex) + (1|subjectid) + (1|timepoint) + (1|adjmfc.group) + (1|timepoint:adjmfc.group)
PHB	0.0482393	6.58784e-10	0	1.61529e-10	0.0193275	0.0134741	0.918959	NK	~ age + (1|sex) + (1|subjectid) + (1|timepoint) + (1|adjmfc.group) + (1|timepoint:adjmfc.group)
SPOP	0.0710379	0	0	0	0	0.0251481	0.903814	NK	~ age + (1|sex) + (1|subjectid) + (1|timepoint) + (1|adjmfc.group) + (1|timepoint:adjmfc.group)
SLC35B1	0	1.17271e-09	0.118955	0	0	0.021217	0.859828	NK	~ age + (1|sex) + (1|subjectid) + (1|timepoint) + (1|adjmfc.group) + (1|timepoint:adjmfc.group)
FAM117A	0	0	0	0	0.0347367	0.00699634	0.958267	NK	~ age + (1|sex) + (1|subjectid) + (1|timepoint) + (1|adjmfc.group) + (1|timepoint:adjmfc.group)
KAT7	0.0398744	0	0.0655599	0	0.0276174	0.00350735	0.863441	NK	~ age + (1|sex) + (1|subjectid) + (1|timepoint) + (1|adjmfc.group) + (1|timepoint:adjmfc.group)
PDK2	6.21482e-10	0	0.377776	3.21025e-08	0	0.0337023	0.588522	NK	~ age + (1|sex) + (1|subjectid) + (1|timepoint) + (1|adjmfc.group) + (1|timepoint:adjmfc.group)
PPP1R9B	2.21492e-10	3.72983e-08	0.0211256	0	0	0.0610121	0.917862	NK	~ age + (1|sex) + (1|subjectid) + (1|timepoint) + (1|adjmfc.group) + (1|timepoint:adjmfc.group)
XYLT2	0	0	0	0	0	0.0646771	0.935323	NK	~ age + (1|sex) + (1|subjectid) + (1|timepoint) + (1|adjmfc.group) + (1|timepoint:adjmfc.group)
MRPL27	0.0111237	5.45665e-09	1.55613e-10	0	0	0.0214548	0.967421	NK	~ age + (1|sex) + (1|subjectid) + (1|timepoint) + (1|adjmfc.group) + (1|timepoint:adjmfc.group)
LRRC59	0	0	0	0	0	0.00130191	0.998698	NK	~ age + (1|sex) + (1|subjectid) + (1|timepoint) + (1|adjmfc.group) + (1|timepoint:adjmfc.group)
RSAD1	0	0	0	0	0	0.00184941	0.998151	NK	~ age + (1|sex) + (1|subjectid) + (1|timepoint) + (1|adjmfc.group) + (1|timepoint:adjmfc.group)
SPATA20	3.38811e-10	9.35658e-08	0.393905	0.0623128	0.293134	0.0567983	0.19385	NK	~ age + (1|sex) + (1|subjectid) + (1|timepoint) + (1|adjmfc.group) + (1|timepoint:adjmfc.group)
ANKRD40	7.39277e-11	1.18284e-09	0.475414	0.101547	0.0422721	0.00112461	0.379643	NK	~ age + (1|sex) + (1|subjectid) + (1|timepoint) + (1|adjmfc.group) + (1|timepoint:adjmfc.group)
RP11-294J22.6	0.0823381	0.0437163	0.0313132	0	0.129623	0.000445244	0.712565	NK	~ age + (1|sex) + (1|subjectid) + (1|timepoint) + (1|adjmfc.group) + (1|timepoint:adjmfc.group)
LUC7L3	0.333918	0	0	0	0	0.00262008	0.663462	NK	~ age + (1|sex) + (1|subjectid) + (1|timepoint) + (1|adjmfc.group) + (1|timepoint:adjmfc.group)
TOB1	4.4203e-10	0	0.198012	0	0.0309815	0.0208762	0.750131	NK	~ age + (1|sex) + (1|subjectid) + (1|timepoint) + (1|adjmfc.group) + (1|timepoint:adjmfc.group)
SPAG9	0	0	0.361394	0.0651383	0	0.0672981	0.506169	NK	~ age + (1|sex) + (1|subjectid) + (1|timepoint) + (1|adjmfc.group) + (1|timepoint:adjmfc.group)
NME1	0	0	0	0.0289899	0	0.203828	0.767182	NK	~ age + (1|sex) + (1|subjectid) + (1|timepoint) + (1|adjmfc.group) + (1|timepoint:adjmfc.group)
NME1-NME2	0.0245977	0	0.647242	0.00812391	0	0.0402714	0.279765	NK	~ age + (1|sex) + (1|subjectid) + (1|timepoint) + (1|adjmfc.group) + (1|timepoint:adjmfc.group)
MBTD1	0.110004	3.3659e-09	0.155968	0	0	0.0079771	0.72605	NK	~ age + (1|sex) + (1|subjectid) + (1|timepoint) + (1|adjmfc.group) + (1|timepoint:adjmfc.group)
UTP18	0	0	0	0	0	0.0155818	0.984418	NK	~ age + (1|sex) + (1|subjectid) + (1|timepoint) + (1|adjmfc.group) + (1|timepoint:adjmfc.group)
COX11	0	0.00539619	0.0514199	0	0	0.00134194	0.941842	NK	~ age + (1|sex) + (1|subjectid) + (1|timepoint) + (1|adjmfc.group) + (1|timepoint:adjmfc.group)
MMD	0	8.37302e-09	0.162094	1.00991e-08	0	0.00441506	0.833491	NK	~ age + (1|sex) + (1|subjectid) + (1|timepoint) + (1|adjmfc.group) + (1|timepoint:adjmfc.group)
PCTP	0	0	0	0	0	0.0288061	0.971194	NK	~ age + (1|sex) + (1|subjectid) + (1|timepoint) + (1|adjmfc.group) + (1|timepoint:adjmfc.group)
DGKE	0.0636587	0.0175851	1.58194e-08	0.00329459	0	0.0130319	0.90243	NK	~ age + (1|sex) + (1|subjectid) + (1|timepoint) + (1|adjmfc.group) + (1|timepoint:adjmfc.group)
TRIM25	6.41073e-09	9.55428e-10	0.0705208	0	0	0.000271771	0.929207	NK	~ age + (1|sex) + (1|subjectid) + (1|timepoint) + (1|adjmfc.group) + (1|timepoint:adjmfc.group)
COIL	0	2.48697e-10	0.0861544	0.054387	5.18383e-09	0.130878	0.728581	NK	~ age + (1|sex) + (1|subjectid) + (1|timepoint) + (1|adjmfc.group) + (1|timepoint:adjmfc.group)
SCPEP1	1.24465e-09	0.0173223	0.00773452	0.0530002	0.0646899	0.217695	0.639558	NK	~ age + (1|sex) + (1|subjectid) + (1|timepoint) + (1|adjmfc.group) + (1|timepoint:adjmfc.group)
AKAP1	0	0	0	0	0	0.0444471	0.955553	NK	~ age + (1|sex) + (1|subjectid) + (1|timepoint) + (1|adjmfc.group) + (1|timepoint:adjmfc.group)
MSI2	0	0	0.339881	0.0303207	0	0.0177562	0.612042	NK	~ age + (1|sex) + (1|subjectid) + (1|timepoint) + (1|adjmfc.group) + (1|timepoint:adjmfc.group)
MRPS23	0	0	0.0985806	4.74848e-10	0	0.0168376	0.884582	NK	~ age + (1|sex) + (1|subjectid) + (1|timepoint) + (1|adjmfc.group) + (1|timepoint:adjmfc.group)
VEZF1	0	6.15027e-10	0	0	0.230687	0.0926501	0.676663	NK	~ age + (1|sex) + (1|subjectid) + (1|timepoint) + (1|adjmfc.group) + (1|timepoint:adjmfc.group)
SRSF1	0.167812	1.31575e-10	0	0	9.03348e-09	0.000876829	0.831311	NK	~ age + (1|sex) + (1|subjectid) + (1|timepoint) + (1|adjmfc.group) + (1|timepoint:adjmfc.group)
DYNLL2	0.0545532	0	0.116812	0	0.0160472	0.0066472	0.805941	NK	~ age + (1|sex) + (1|subjectid) + (1|timepoint) + (1|adjmfc.group) + (1|timepoint:adjmfc.group)
MKS1	0	0	0	0	0.0317325	0.00118408	0.967083	NK	~ age + (1|sex) + (1|subjectid) + (1|timepoint) + (1|adjmfc.group) + (1|timepoint:adjmfc.group)
BZRAP1	0.0358618	0	0	1.56654e-08	0.121752	0.00828807	0.834099	NK	~ age + (1|sex) + (1|subjectid) + (1|timepoint) + (1|adjmfc.group) + (1|timepoint:adjmfc.group)
BZRAP1-AS1	0.014263	0	0	0	0.0533819	0.000182345	0.932173	NK	~ age + (1|sex) + (1|subjectid) + (1|timepoint) + (1|adjmfc.group) + (1|timepoint:adjmfc.group)
MIR142	0.466572	1.19919e-09	0.14644	0	0.0142511	0.00459016	0.368147	NK	~ age + (1|sex) + (1|subjectid) + (1|timepoint) + (1|adjmfc.group) + (1|timepoint:adjmfc.group)
SUPT4H1	0	2.66916e-07	0.288791	5.35101e-08	0.0466169	0.0339585	0.630633	NK	~ age + (1|sex) + (1|subjectid) + (1|timepoint) + (1|adjmfc.group) + (1|timepoint:adjmfc.group)
RNF43	7.69676e-09	0	0.16155	1.74966e-09	0.22603	0.00185475	0.610565	NK	~ age + (1|sex) + (1|subjectid) + (1|timepoint) + (1|adjmfc.group) + (1|timepoint:adjmfc.group)
MTMR4	0	0	0.22828	0	0	0.00845499	0.763265	NK	~ age + (1|sex) + (1|subjectid) + (1|timepoint) + (1|adjmfc.group) + (1|timepoint:adjmfc.group)
RAD51C	0	0.0195732	0.127799	0	0	0.00432523	0.848303	NK	~ age + (1|sex) + (1|subjectid) + (1|timepoint) + (1|adjmfc.group) + (1|timepoint:adjmfc.group)
SKA2	0	4.76672e-06	0.1862	0	0	0.0880343	0.725761	NK	~ age + (1|sex) + (1|subjectid) + (1|timepoint) + (1|adjmfc.group) + (1|timepoint:adjmfc.group)
YPEL2	0	0	0	0	0.00814308	0.0208585	0.970998	NK	~ age + (1|sex) + (1|subjectid) + (1|timepoint) + (1|adjmfc.group) + (1|timepoint:adjmfc.group)
DHX40	5.29972e-08	0.000259863	7.53445e-09	0	0	0.00323485	0.996505	NK	~ age + (1|sex) + (1|subjectid) + (1|timepoint) + (1|adjmfc.group) + (1|timepoint:adjmfc.group)
CLTC	0	0	0	0	0	0.0226285	0.977371	NK	~ age + (1|sex) + (1|subjectid) + (1|timepoint) + (1|adjmfc.group) + (1|timepoint:adjmfc.group)
PTRH2	0.0545604	0.0623408	1.82175e-09	9.20774e-09	0	0.196185	0.686914	NK	~ age + (1|sex) + (1|subjectid) + (1|timepoint) + (1|adjmfc.group) + (1|timepoint:adjmfc.group)
VMP1	0.0455354	0	2.15035e-10	7.02404e-10	0	0.0117043	0.94276	NK	~ age + (1|sex) + (1|subjectid) + (1|timepoint) + (1|adjmfc.group) + (1|timepoint:adjmfc.group)
TUBD1	0	0	0	0	0	0.0171772	0.982823	NK	~ age + (1|sex) + (1|subjectid) + (1|timepoint) + (1|adjmfc.group) + (1|timepoint:adjmfc.group)
RPS6KB1	0	0	0	0	0	0.000258301	0.999742	NK	~ age + (1|sex) + (1|subjectid) + (1|timepoint) + (1|adjmfc.group) + (1|timepoint:adjmfc.group)
RNFT1	1.02196e-08	5.84747e-10	0.192482	0	0	0.030884	0.776634	NK	~ age + (1|sex) + (1|subjectid) + (1|timepoint) + (1|adjmfc.group) + (1|timepoint:adjmfc.group)
USP32	2.84585e-10	1.14146e-09	0.294569	0	0.0427765	0.000655663	0.661999	NK	~ age + (1|sex) + (1|subjectid) + (1|timepoint) + (1|adjmfc.group) + (1|timepoint:adjmfc.group)
APPBP2	0	0.00131299	0.166693	0	0	0.0398105	0.792184	NK	~ age + (1|sex) + (1|subjectid) + (1|timepoint) + (1|adjmfc.group) + (1|timepoint:adjmfc.group)
BCAS3	0	0	0	0	0	7.06966e-05	0.999929	NK	~ age + (1|sex) + (1|subjectid) + (1|timepoint) + (1|adjmfc.group) + (1|timepoint:adjmfc.group)
INTS2	0	0.00933504	0.0405065	0	1.39412e-10	0.0170739	0.933085	NK	~ age + (1|sex) + (1|subjectid) + (1|timepoint) + (1|adjmfc.group) + (1|timepoint:adjmfc.group)
MED13	0	0	0.031758	0	0	0.0170272	0.951215	NK	~ age + (1|sex) + (1|subjectid) + (1|timepoint) + (1|adjmfc.group) + (1|timepoint:adjmfc.group)
METTL2A	0	0.0645082	0	9.29383e-10	0	0.00206722	0.933425	NK	~ age + (1|sex) + (1|subjectid) + (1|timepoint) + (1|adjmfc.group) + (1|timepoint:adjmfc.group)
TLK2	0	0	0	0	0	0.0119558	0.988044	NK	~ age + (1|sex) + (1|subjectid) + (1|timepoint) + (1|adjmfc.group) + (1|timepoint:adjmfc.group)
TANC2	0.13865	0	0	0	0	0.0164219	0.844929	NK	~ age + (1|sex) + (1|subjectid) + (1|timepoint) + (1|adjmfc.group) + (1|timepoint:adjmfc.group)
CYB561	0	0	0.166183	0.0160004	0.0418099	0.00934153	0.766665	NK	~ age + (1|sex) + (1|subjectid) + (1|timepoint) + (1|adjmfc.group) + (1|timepoint:adjmfc.group)
DCAF7	0	0	0	0	0	0.00647621	0.993524	NK	~ age + (1|sex) + (1|subjectid) + (1|timepoint) + (1|adjmfc.group) + (1|timepoint:adjmfc.group)
TACO1	0	1.41719e-09	0	0	1.54978e-08	0.0603767	0.939623	NK	~ age + (1|sex) + (1|subjectid) + (1|timepoint) + (1|adjmfc.group) + (1|timepoint:adjmfc.group)
MAP3K3	0	0	0	0	0	6.12515e-07	0.999999	NK	~ age + (1|sex) + (1|subjectid) + (1|timepoint) + (1|adjmfc.group) + (1|timepoint:adjmfc.group)
LIMD2	4.81041e-10	0	2.32392e-10	1.79842e-09	0.0249666	2.03892e-05	0.975013	NK	~ age + (1|sex) + (1|subjectid) + (1|timepoint) + (1|adjmfc.group) + (1|timepoint:adjmfc.group)
CCDC47	0.115507	0.0420183	0.278728	0	0	0.00981852	0.553928	NK	~ age + (1|sex) + (1|subjectid) + (1|timepoint) + (1|adjmfc.group) + (1|timepoint:adjmfc.group)
DDX42	0.0658546	0	0	0	0.0552028	0.00170372	0.877239	NK	~ age + (1|sex) + (1|subjectid) + (1|timepoint) + (1|adjmfc.group) + (1|timepoint:adjmfc.group)
FTSJ3	0	0	7.19446e-10	0	0.0432249	0.00285196	0.953923	NK	~ age + (1|sex) + (1|subjectid) + (1|timepoint) + (1|adjmfc.group) + (1|timepoint:adjmfc.group)
PSMC5	3.45417e-09	0	1.56351e-10	5.09233e-10	0.134604	0.0345044	0.830892	NK	~ age + (1|sex) + (1|subjectid) + (1|timepoint) + (1|adjmfc.group) + (1|timepoint:adjmfc.group)
SMARCD2	1.83973e-10	0	0.0711504	0	0	0.0126774	0.916172	NK	~ age + (1|sex) + (1|subjectid) + (1|timepoint) + (1|adjmfc.group) + (1|timepoint:adjmfc.group)
CD79B	0	0	0.0987638	3.98497e-10	0	0.0100663	0.89117	NK	~ age + (1|sex) + (1|subjectid) + (1|timepoint) + (1|adjmfc.group) + (1|timepoint:adjmfc.group)
ICAM2	0	0.0179455	0.20468	6.944e-09	0.119262	0.000189208	0.657923	NK	~ age + (1|sex) + (1|subjectid) + (1|timepoint) + (1|adjmfc.group) + (1|timepoint:adjmfc.group)
ERN1	0.153917	0.0261664	0.103668	0.000561307	0	2.14779e-06	0.715685	NK	~ age + (1|sex) + (1|subjectid) + (1|timepoint) + (1|adjmfc.group) + (1|timepoint:adjmfc.group)
SNORA76	0.0628787	0	0.241139	0.0577644	0	0.0253306	0.612887	NK	~ age + (1|sex) + (1|subjectid) + (1|timepoint) + (1|adjmfc.group) + (1|timepoint:adjmfc.group)
POLG2	5.12812e-10	0	0	0	0.0773716	0.00489028	0.917738	NK	~ age + (1|sex) + (1|subjectid) + (1|timepoint) + (1|adjmfc.group) + (1|timepoint:adjmfc.group)
DDX5	0.158829	0	0.197287	0	0	0.0238503	0.620034	NK	~ age + (1|sex) + (1|subjectid) + (1|timepoint) + (1|adjmfc.group) + (1|timepoint:adjmfc.group)
CEP95	0	0	0	0	0	0.0805442	0.919456	NK	~ age + (1|sex) + (1|subjectid) + (1|timepoint) + (1|adjmfc.group) + (1|timepoint:adjmfc.group)
SMURF2	0	0	0	0	0.00273169	0.00344318	0.993825	NK	~ age + (1|sex) + (1|subjectid) + (1|timepoint) + (1|adjmfc.group) + (1|timepoint:adjmfc.group)
GNA13	0.130694	0.132065	0	0	0	0.0319498	0.705291	NK	~ age + (1|sex) + (1|subjectid) + (1|timepoint) + (1|adjmfc.group) + (1|timepoint:adjmfc.group)
RGS9	2.36785e-10	0	0.234854	0.0394832	4.81616e-10	0.0245609	0.701102	NK	~ age + (1|sex) + (1|subjectid) + (1|timepoint) + (1|adjmfc.group) + (1|timepoint:adjmfc.group)
PRKCA	0.00634889	0.0168103	0	2.19141e-09	0.00692867	0.00530646	0.964606	NK	~ age + (1|sex) + (1|subjectid) + (1|timepoint) + (1|adjmfc.group) + (1|timepoint:adjmfc.group)
HELZ	6.11495e-10	1.8746e-09	0.256278	0	0	0.00654458	0.737177	NK	~ age + (1|sex) + (1|subjectid) + (1|timepoint) + (1|adjmfc.group) + (1|timepoint:adjmfc.group)
RP11-401F2.3	0	0.0354311	0.0134493	0	0	0.000773519	0.950346	NK	~ age + (1|sex) + (1|subjectid) + (1|timepoint) + (1|adjmfc.group) + (1|timepoint:adjmfc.group)
PSMD12	0	0	0	0	0	0.037686	0.962314	NK	~ age + (1|sex) + (1|subjectid) + (1|timepoint) + (1|adjmfc.group) + (1|timepoint:adjmfc.group)
PITPNC1	0.222676	0.0100526	0.0340504	0.0370468	0	0.0047948	0.691379	NK	~ age + (1|sex) + (1|subjectid) + (1|timepoint) + (1|adjmfc.group) + (1|timepoint:adjmfc.group)
NOL11	9.77729e-11	0	0.0952235	0	0.245537	0.0464641	0.612775	NK	~ age + (1|sex) + (1|subjectid) + (1|timepoint) + (1|adjmfc.group) + (1|timepoint:adjmfc.group)
BPTF	5.88923e-11	0	0	4.35196e-11	0.566144	0.00953612	0.42432	NK	~ age + (1|sex) + (1|subjectid) + (1|timepoint) + (1|adjmfc.group) + (1|timepoint:adjmfc.group)
C17orf58	0	0	0	0	0	0.0191354	0.980865	NK	~ age + (1|sex) + (1|subjectid) + (1|timepoint) + (1|adjmfc.group) + (1|timepoint:adjmfc.group)
KPNA2	0.0273861	0	0	2.2452e-08	0.0658428	0.0913141	0.815457	NK	~ age + (1|sex) + (1|subjectid) + (1|timepoint) + (1|adjmfc.group) + (1|timepoint:adjmfc.group)
RP11-147L13.2	0	0	0	0	0	0.000575977	0.999424	NK	~ age + (1|sex) + (1|subjectid) + (1|timepoint) + (1|adjmfc.group) + (1|timepoint:adjmfc.group)
AMZ2	0	0	0.255236	0	0.0160274	0.0216193	0.707117	NK	~ age + (1|sex) + (1|subjectid) + (1|timepoint) + (1|adjmfc.group) + (1|timepoint:adjmfc.group)
ARSG	0.0818172	3.0164e-10	0.145363	0	0	0.0227858	0.750034	NK	~ age + (1|sex) + (1|subjectid) + (1|timepoint) + (1|adjmfc.group) + (1|timepoint:adjmfc.group)
SLC16A6	6.95175e-11	0	0.473635	0	7.26901e-11	0.0969041	0.429461	NK	~ age + (1|sex) + (1|subjectid) + (1|timepoint) + (1|adjmfc.group) + (1|timepoint:adjmfc.group)
WIPI1	0.213317	0.0227153	0.116932	2.36562e-10	0.201489	0.00632548	0.439221	NK	~ age + (1|sex) + (1|subjectid) + (1|timepoint) + (1|adjmfc.group) + (1|timepoint:adjmfc.group)
PRKAR1A	0.13441	0	0.0319272	0	0.0480007	0.0295337	0.756128	NK	~ age + (1|sex) + (1|subjectid) + (1|timepoint) + (1|adjmfc.group) + (1|timepoint:adjmfc.group)
ABCA5	1.03915e-10	0	0.241164	2.86129e-09	3.18705e-10	0.089283	0.669553	NK	~ age + (1|sex) + (1|subjectid) + (1|timepoint) + (1|adjmfc.group) + (1|timepoint:adjmfc.group)
MAP2K6	0	0	0.077091	0	0	0.0141374	0.908772	NK	~ age + (1|sex) + (1|subjectid) + (1|timepoint) + (1|adjmfc.group) + (1|timepoint:adjmfc.group)
SLC39A11	0	3.35638e-10	2.57513e-10	0	0.0825677	0.00133015	0.916102	NK	~ age + (1|sex) + (1|subjectid) + (1|timepoint) + (1|adjmfc.group) + (1|timepoint:adjmfc.group)
COG1	0	0	0	0	0	0.010702	0.989298	NK	~ age + (1|sex) + (1|subjectid) + (1|timepoint) + (1|adjmfc.group) + (1|timepoint:adjmfc.group)
FAM104A	0.0162377	0	0	0	0	0.0605162	0.923246	NK	~ age + (1|sex) + (1|subjectid) + (1|timepoint) + (1|adjmfc.group) + (1|timepoint:adjmfc.group)
C17orf80	0	8.82387e-11	0.142739	1.81161e-10	3.10126e-10	0.033507	0.823754	NK	~ age + (1|sex) + (1|subjectid) + (1|timepoint) + (1|adjmfc.group) + (1|timepoint:adjmfc.group)
RPL38	0.0111952	0.00838866	0.659407	0.0428908	0	0.0801389	0.19798	NK	~ age + (1|sex) + (1|subjectid) + (1|timepoint) + (1|adjmfc.group) + (1|timepoint:adjmfc.group)
KIF19	0	4.02771e-09	0.127276	0	1.38357e-10	0.00465011	0.868074	NK	~ age + (1|sex) + (1|subjectid) + (1|timepoint) + (1|adjmfc.group) + (1|timepoint:adjmfc.group)
CD300A	0	0.168576	0.378731	0.052496	0.0184251	1.99637e-07	0.381772	NK	~ age + (1|sex) + (1|subjectid) + (1|timepoint) + (1|adjmfc.group) + (1|timepoint:adjmfc.group)
CD300C	3.68334e-09	3.13918e-09	0.275275	0	0	0.00860364	0.716122	NK	~ age + (1|sex) + (1|subjectid) + (1|timepoint) + (1|adjmfc.group) + (1|timepoint:adjmfc.group)
RAB37	0	0	2.14433e-09	0	0	0.015693	0.984307	NK	~ age + (1|sex) + (1|subjectid) + (1|timepoint) + (1|adjmfc.group) + (1|timepoint:adjmfc.group)
SLC9A3R1	0	0	0	0	0	0.00418447	0.995816	NK	~ age + (1|sex) + (1|subjectid) + (1|timepoint) + (1|adjmfc.group) + (1|timepoint:adjmfc.group)
NAT9	0	2.20519e-10	8.17634e-10	0.100167	0	0.0237281	0.876104	NK	~ age + (1|sex) + (1|subjectid) + (1|timepoint) + (1|adjmfc.group) + (1|timepoint:adjmfc.group)
TMEM104	0	3.67168e-08	0.147917	1.54974e-08	1.14329e-09	0.0369211	0.815162	NK	~ age + (1|sex) + (1|subjectid) + (1|timepoint) + (1|adjmfc.group) + (1|timepoint:adjmfc.group)
FDXR	0	2.14969e-09	0.277297	1.04359e-10	8.44369e-10	0.00199043	0.720712	NK	~ age + (1|sex) + (1|subjectid) + (1|timepoint) + (1|adjmfc.group) + (1|timepoint:adjmfc.group)
ICT1	0	0	0	0	0	0.0196433	0.980357	NK	~ age + (1|sex) + (1|subjectid) + (1|timepoint) + (1|adjmfc.group) + (1|timepoint:adjmfc.group)
ATP5H	0	3.75531e-06	0.536945	0.0878168	0	0.0217692	0.353466	NK	~ age + (1|sex) + (1|subjectid) + (1|timepoint) + (1|adjmfc.group) + (1|timepoint:adjmfc.group)
ARMC7	0	0	0	0	0	0.00665494	0.993345	NK	~ age + (1|sex) + (1|subjectid) + (1|timepoint) + (1|adjmfc.group) + (1|timepoint:adjmfc.group)
NT5C	1.89258e-09	0.119325	0	0.0276302	0.0925011	0.0172697	0.743274	NK	~ age + (1|sex) + (1|subjectid) + (1|timepoint) + (1|adjmfc.group) + (1|timepoint:adjmfc.group)
HN1	0.0521255	0	0.0914301	0	1.42016e-10	0.00926993	0.847175	NK	~ age + (1|sex) + (1|subjectid) + (1|timepoint) + (1|adjmfc.group) + (1|timepoint:adjmfc.group)
SUMO2	0.0484723	0	0	0.127635	0.00190631	0.015566	0.806421	NK	~ age + (1|sex) + (1|subjectid) + (1|timepoint) + (1|adjmfc.group) + (1|timepoint:adjmfc.group)
NUP85	0	0	1.43202e-10	0	0.00768253	0.0164652	0.975852	NK	~ age + (1|sex) + (1|subjectid) + (1|timepoint) + (1|adjmfc.group) + (1|timepoint:adjmfc.group)
GGA3	0.133485	0	0.276199	0	9.73568e-09	0.00387311	0.586442	NK	~ age + (1|sex) + (1|subjectid) + (1|timepoint) + (1|adjmfc.group) + (1|timepoint:adjmfc.group)
MRPS7	0	0	2.59607e-09	0	0.0917912	0.027682	0.880527	NK	~ age + (1|sex) + (1|subjectid) + (1|timepoint) + (1|adjmfc.group) + (1|timepoint:adjmfc.group)
MIF4GD	0	0	0	0	0	8.40259e-05	0.999916	NK	~ age + (1|sex) + (1|subjectid) + (1|timepoint) + (1|adjmfc.group) + (1|timepoint:adjmfc.group)
SLC25A19	0	0	0.147578	5.22146e-10	0.0610219	0.0643444	0.727056	NK	~ age + (1|sex) + (1|subjectid) + (1|timepoint) + (1|adjmfc.group) + (1|timepoint:adjmfc.group)
GRB2	0.246708	0	5.02923e-10	0	0	0.0238352	0.729457	NK	~ age + (1|sex) + (1|subjectid) + (1|timepoint) + (1|adjmfc.group) + (1|timepoint:adjmfc.group)
TSEN54	0.215453	0.00601973	0.0392088	0	0.0169785	0.0436611	0.678679	NK	~ age + (1|sex) + (1|subjectid) + (1|timepoint) + (1|adjmfc.group) + (1|timepoint:adjmfc.group)
LLGL2	0	0	0	0	0.00787924	0.00505761	0.987063	NK	~ age + (1|sex) + (1|subjectid) + (1|timepoint) + (1|adjmfc.group) + (1|timepoint:adjmfc.group)
MYO15B	0.004032	0	0.170936	0	1.81143e-10	0.0715713	0.753461	NK	~ age + (1|sex) + (1|subjectid) + (1|timepoint) + (1|adjmfc.group) + (1|timepoint:adjmfc.group)
SAP30BP	0.0801983	0	0	0	0	0.000499465	0.919302	NK	~ age + (1|sex) + (1|subjectid) + (1|timepoint) + (1|adjmfc.group) + (1|timepoint:adjmfc.group)
GALK1	0.160764	0.00954023	0	0.0503037	8.32656e-10	0.00186586	0.777526	NK	~ age + (1|sex) + (1|subjectid) + (1|timepoint) + (1|adjmfc.group) + (1|timepoint:adjmfc.group)
H3F3B	0.261603	0	0.270748	1.28467e-08	0.117278	0.0276605	0.322711	NK	~ age + (1|sex) + (1|subjectid) + (1|timepoint) + (1|adjmfc.group) + (1|timepoint:adjmfc.group)
UNK	0	2.86205e-10	0.102695	0	0	0.0059064	0.891399	NK	~ age + (1|sex) + (1|subjectid) + (1|timepoint) + (1|adjmfc.group) + (1|timepoint:adjmfc.group)
UNC13D	0.0812283	0.0454551	0.0369381	0	0	0.00967056	0.826708	NK	~ age + (1|sex) + (1|subjectid) + (1|timepoint) + (1|adjmfc.group) + (1|timepoint:adjmfc.group)
WBP2	0	3.79229e-09	0	0	0.00839254	0.000688376	0.990919	NK	~ age + (1|sex) + (1|subjectid) + (1|timepoint) + (1|adjmfc.group) + (1|timepoint:adjmfc.group)
TRIM65	1.70175e-10	0.0181145	5.71232e-07	0	0	0.0120546	0.96983	NK	~ age + (1|sex) + (1|subjectid) + (1|timepoint) + (1|adjmfc.group) + (1|timepoint:adjmfc.group)
ACOX1	1.40706e-08	6.27313e-10	0	0	0.245031	0.000548106	0.75442	NK	~ age + (1|sex) + (1|subjectid) + (1|timepoint) + (1|adjmfc.group) + (1|timepoint:adjmfc.group)
TEN1	0.0322411	5.06274e-10	0.102278	0	0	0.107012	0.758469	NK	~ age + (1|sex) + (1|subjectid) + (1|timepoint) + (1|adjmfc.group) + (1|timepoint:adjmfc.group)
CDK3	0	0	0	0	0	0.00489657	0.995103	NK	~ age + (1|sex) + (1|subjectid) + (1|timepoint) + (1|adjmfc.group) + (1|timepoint:adjmfc.group)
SRP68	0.0026098	0	0	0	0.11286	0.00959519	0.874935	NK	~ age + (1|sex) + (1|subjectid) + (1|timepoint) + (1|adjmfc.group) + (1|timepoint:adjmfc.group)
EXOC7	0	0	0	0	0	0.0135743	0.986426	NK	~ age + (1|sex) + (1|subjectid) + (1|timepoint) + (1|adjmfc.group) + (1|timepoint:adjmfc.group)
RNF157	0	0	0.113771	0	0	0.00106944	0.88516	NK	~ age + (1|sex) + (1|subjectid) + (1|timepoint) + (1|adjmfc.group) + (1|timepoint:adjmfc.group)
UBALD2	0.0358204	0.0226831	0.331869	0	0	0.0074974	0.60213	NK	~ age + (1|sex) + (1|subjectid) + (1|timepoint) + (1|adjmfc.group) + (1|timepoint:adjmfc.group)
PRPSAP1	0	2.29107e-09	0.0530458	0	0	0.00144351	0.945511	NK	~ age + (1|sex) + (1|subjectid) + (1|timepoint) + (1|adjmfc.group) + (1|timepoint:adjmfc.group)
SPHK1	1.82294e-10	2.82337e-10	0.448825	0.00394243	8.83426e-11	0.000111692	0.54712	NK	~ age + (1|sex) + (1|subjectid) + (1|timepoint) + (1|adjmfc.group) + (1|timepoint:adjmfc.group)
UBE2O	0.0108287	0	0	0	1.89e-09	0.00135862	0.987813	NK	~ age + (1|sex) + (1|subjectid) + (1|timepoint) + (1|adjmfc.group) + (1|timepoint:adjmfc.group)
RHBDF2	5.40116e-10	0	0.260881	0	9.02276e-11	0.00051151	0.738608	NK	~ age + (1|sex) + (1|subjectid) + (1|timepoint) + (1|adjmfc.group) + (1|timepoint:adjmfc.group)
MXRA7	0	0.0776564	0.23638	1.62145e-10	0	0.000643761	0.68532	NK	~ age + (1|sex) + (1|subjectid) + (1|timepoint) + (1|adjmfc.group) + (1|timepoint:adjmfc.group)
JMJD6	0.0126233	0	0.0637439	0	0	0.0147954	0.908837	NK	~ age + (1|sex) + (1|subjectid) + (1|timepoint) + (1|adjmfc.group) + (1|timepoint:adjmfc.group)
METTL23	0	0	0	0	0.0063489	0.0131818	0.980469	NK	~ age + (1|sex) + (1|subjectid) + (1|timepoint) + (1|adjmfc.group) + (1|timepoint:adjmfc.group)
SRSF2	0.18969	0	0	0.133154	3.67348e-09	0.00279694	0.674359	NK	~ age + (1|sex) + (1|subjectid) + (1|timepoint) + (1|adjmfc.group) + (1|timepoint:adjmfc.group)
MFSD11	0	0	0	0	0	0.000145573	0.999854	NK	~ age + (1|sex) + (1|subjectid) + (1|timepoint) + (1|adjmfc.group) + (1|timepoint:adjmfc.group)
SEC14L1	0.104882	7.7717e-10	0.10042	1.35089e-08	1.20627e-09	0.0140891	0.780609	NK	~ age + (1|sex) + (1|subjectid) + (1|timepoint) + (1|adjmfc.group) + (1|timepoint:adjmfc.group)
44813	0	0	0.240717	0.0275625	0.109998	0.00127633	0.620447	NK	~ age + (1|sex) + (1|subjectid) + (1|timepoint) + (1|adjmfc.group) + (1|timepoint:adjmfc.group)
RP11-936I5.1	0	0	0.101957	0	0.00723822	0.00124814	0.889557	NK	~ age + (1|sex) + (1|subjectid) + (1|timepoint) + (1|adjmfc.group) + (1|timepoint:adjmfc.group)
TNRC6C	0.0569657	0	0	0	6.43956e-10	0.0272945	0.91574	NK	~ age + (1|sex) + (1|subjectid) + (1|timepoint) + (1|adjmfc.group) + (1|timepoint:adjmfc.group)
TMC6	0	0	0.126248	0.127493	3.71204e-09	5.20712e-06	0.746254	NK	~ age + (1|sex) + (1|subjectid) + (1|timepoint) + (1|adjmfc.group) + (1|timepoint:adjmfc.group)
TMC8	0	0	0.0450574	0	0.0362973	6.68105e-05	0.918578	NK	~ age + (1|sex) + (1|subjectid) + (1|timepoint) + (1|adjmfc.group) + (1|timepoint:adjmfc.group)
SYNGR2	1.25684e-09	0	0.0476991	0	0	0.0404639	0.911837	NK	~ age + (1|sex) + (1|subjectid) + (1|timepoint) + (1|adjmfc.group) + (1|timepoint:adjmfc.group)
TK1	0	1.98809e-09	0.191673	2.11719e-10	0.0243371	0.00120358	0.782786	NK	~ age + (1|sex) + (1|subjectid) + (1|timepoint) + (1|adjmfc.group) + (1|timepoint:adjmfc.group)
BIRC5	0	0.0252945	0.0151724	0	0	0.0592296	0.900303	NK	~ age + (1|sex) + (1|subjectid) + (1|timepoint) + (1|adjmfc.group) + (1|timepoint:adjmfc.group)
SOCS3	0	0	0	0	0.108079	0.0150362	0.876884	NK	~ age + (1|sex) + (1|subjectid) + (1|timepoint) + (1|adjmfc.group) + (1|timepoint:adjmfc.group)
PGS1	0.0188623	0.0261949	0	0.0804834	0.00412466	5.88403e-05	0.870276	NK	~ age + (1|sex) + (1|subjectid) + (1|timepoint) + (1|adjmfc.group) + (1|timepoint:adjmfc.group)
CYTH1	0	0	0.0437134	1.80771e-10	0	0.0023577	0.953929	NK	~ age + (1|sex) + (1|subjectid) + (1|timepoint) + (1|adjmfc.group) + (1|timepoint:adjmfc.group)
USP36	0	1.11508e-10	0	0	0	0.0173441	0.982656	NK	~ age + (1|sex) + (1|subjectid) + (1|timepoint) + (1|adjmfc.group) + (1|timepoint:adjmfc.group)
CANT1	0	0	0	0	0	0.00488722	0.995113	NK	~ age + (1|sex) + (1|subjectid) + (1|timepoint) + (1|adjmfc.group) + (1|timepoint:adjmfc.group)
ENGASE	0.00720096	0	1.43318e-10	0	1.55121e-09	0.00198957	0.990809	NK	~ age + (1|sex) + (1|subjectid) + (1|timepoint) + (1|adjmfc.group) + (1|timepoint:adjmfc.group)
RBFOX3	0.19655	0	0.120686	0	0	0.00421047	0.678554	NK	~ age + (1|sex) + (1|subjectid) + (1|timepoint) + (1|adjmfc.group) + (1|timepoint:adjmfc.group)
CBX8	0.0996136	0	0.14484	0.0197472	4.18658e-10	0.0540043	0.681795	NK	~ age + (1|sex) + (1|subjectid) + (1|timepoint) + (1|adjmfc.group) + (1|timepoint:adjmfc.group)
CBX4	0.00880807	0	3.67361e-09	2.67191e-10	0	0.00322442	0.987968	NK	~ age + (1|sex) + (1|subjectid) + (1|timepoint) + (1|adjmfc.group) + (1|timepoint:adjmfc.group)
GAA	0	2.78789e-09	0.163804	2.62758e-10	0.0448038	0.057422	0.73397	NK	~ age + (1|sex) + (1|subjectid) + (1|timepoint) + (1|adjmfc.group) + (1|timepoint:adjmfc.group)
EIF4A3	0.0189609	2.8491e-09	0	9.03353e-11	0.110605	0.00317494	0.867259	NK	~ age + (1|sex) + (1|subjectid) + (1|timepoint) + (1|adjmfc.group) + (1|timepoint:adjmfc.group)
RP11-334C17.5	0	0	4.1503e-10	0	0.0038382	0.0047052	0.991457	NK	~ age + (1|sex) + (1|subjectid) + (1|timepoint) + (1|adjmfc.group) + (1|timepoint:adjmfc.group)
SGSH	0.0202869	0	0.0744936	0.0348983	0.0689975	0.0148535	0.78647	NK	~ age + (1|sex) + (1|subjectid) + (1|timepoint) + (1|adjmfc.group) + (1|timepoint:adjmfc.group)
RNF213	0	0	0.00662477	0.0395536	3.41389e-09	0.0605212	0.8933	NK	~ age + (1|sex) + (1|subjectid) + (1|timepoint) + (1|adjmfc.group) + (1|timepoint:adjmfc.group)
ENDOV	0	0.0645329	5.509e-09	0.0235968	0	0.00449361	0.907377	NK	~ age + (1|sex) + (1|subjectid) + (1|timepoint) + (1|adjmfc.group) + (1|timepoint:adjmfc.group)
RPTOR	0.0987359	0	0	0	0	0.0663686	0.834895	NK	~ age + (1|sex) + (1|subjectid) + (1|timepoint) + (1|adjmfc.group) + (1|timepoint:adjmfc.group)
CHMP6	0	0.0833659	0	0	0.074389	0.00631438	0.835931	NK	~ age + (1|sex) + (1|subjectid) + (1|timepoint) + (1|adjmfc.group) + (1|timepoint:adjmfc.group)
CTD-2561B21.11	0	0	0.0517727	0	0	0.0374045	0.910823	NK	~ age + (1|sex) + (1|subjectid) + (1|timepoint) + (1|adjmfc.group) + (1|timepoint:adjmfc.group)
ENTHD2	0	0	0.12223	0	0	0.0026695	0.8751	NK	~ age + (1|sex) + (1|subjectid) + (1|timepoint) + (1|adjmfc.group) + (1|timepoint:adjmfc.group)
C17orf89	0.166992	0	0	0.0917077	1.37838e-10	0.103023	0.638277	NK	~ age + (1|sex) + (1|subjectid) + (1|timepoint) + (1|adjmfc.group) + (1|timepoint:adjmfc.group)
SLC38A10	0	0	0	0	0	0.0542394	0.945761	NK	~ age + (1|sex) + (1|subjectid) + (1|timepoint) + (1|adjmfc.group) + (1|timepoint:adjmfc.group)
ACTG1	0.488811	0	0	0	0	0.0413038	0.469886	NK	~ age + (1|sex) + (1|subjectid) + (1|timepoint) + (1|adjmfc.group) + (1|timepoint:adjmfc.group)
C17orf70	0	0	0	0	0	0.0256237	0.974376	NK	~ age + (1|sex) + (1|subjectid) + (1|timepoint) + (1|adjmfc.group) + (1|timepoint:adjmfc.group)
NPLOC4	5.71983e-10	2.80322e-09	0.121267	3.83311e-09	0	0.0059234	0.87281	NK	~ age + (1|sex) + (1|subjectid) + (1|timepoint) + (1|adjmfc.group) + (1|timepoint:adjmfc.group)
PDE6G	0.0385558	0.163687	0.233491	0.0222233	0.122033	0.0407988	0.37921	NK	~ age + (1|sex) + (1|subjectid) + (1|timepoint) + (1|adjmfc.group) + (1|timepoint:adjmfc.group)
OXLD1	0	0	0	0	0	0.0328157	0.967184	NK	~ age + (1|sex) + (1|subjectid) + (1|timepoint) + (1|adjmfc.group) + (1|timepoint:adjmfc.group)
CCDC137	0.166831	0	0.103137	0	0.0376785	0.0548662	0.637487	NK	~ age + (1|sex) + (1|subjectid) + (1|timepoint) + (1|adjmfc.group) + (1|timepoint:adjmfc.group)
ARL16	0	0	0.0134118	0	0	0.0139987	0.972589	NK	~ age + (1|sex) + (1|subjectid) + (1|timepoint) + (1|adjmfc.group) + (1|timepoint:adjmfc.group)
HGS	0	0	0	0.141931	0	0.00449693	0.853572	NK	~ age + (1|sex) + (1|subjectid) + (1|timepoint) + (1|adjmfc.group) + (1|timepoint:adjmfc.group)
RP13-1032I1.7	0	0	0	0	2.72185e-07	0.00182946	0.99817	NK	~ age + (1|sex) + (1|subjectid) + (1|timepoint) + (1|adjmfc.group) + (1|timepoint:adjmfc.group)
MRPL12	0.028645	0	0	0.0568613	0	0.00116486	0.913329	NK	~ age + (1|sex) + (1|subjectid) + (1|timepoint) + (1|adjmfc.group) + (1|timepoint:adjmfc.group)
FAM195B	0.14021	0	0	0.0274582	0	0.0282109	0.804121	NK	~ age + (1|sex) + (1|subjectid) + (1|timepoint) + (1|adjmfc.group) + (1|timepoint:adjmfc.group)
P4HB	0	0	0.264174	0.0060652	0.065474	0.0448518	0.619435	NK	~ age + (1|sex) + (1|subjectid) + (1|timepoint) + (1|adjmfc.group) + (1|timepoint:adjmfc.group)
ARHGDIA	0	9.53801e-11	0	0.0307399	0	0.040432	0.928828	NK	~ age + (1|sex) + (1|subjectid) + (1|timepoint) + (1|adjmfc.group) + (1|timepoint:adjmfc.group)
RP11-498C9.15	0.00881808	0	0	0	0	0.000786358	0.990396	NK	~ age + (1|sex) + (1|subjectid) + (1|timepoint) + (1|adjmfc.group) + (1|timepoint:adjmfc.group)
ALYREF	0.11266	0	0	0.0506709	0.0588281	0.0340683	0.743772	NK	~ age + (1|sex) + (1|subjectid) + (1|timepoint) + (1|adjmfc.group) + (1|timepoint:adjmfc.group)
ANAPC11	0	7.01735e-10	0.0670428	0	1.48418e-10	0.0225712	0.910386	NK	~ age + (1|sex) + (1|subjectid) + (1|timepoint) + (1|adjmfc.group) + (1|timepoint:adjmfc.group)
PCYT2	0.0371441	0.0409618	0	0	0	0.00109228	0.920802	NK	~ age + (1|sex) + (1|subjectid) + (1|timepoint) + (1|adjmfc.group) + (1|timepoint:adjmfc.group)
SIRT7	0	0	0	0	0	0.00600053	0.993999	NK	~ age + (1|sex) + (1|subjectid) + (1|timepoint) + (1|adjmfc.group) + (1|timepoint:adjmfc.group)
MAFG	2.03784e-10	3.2383e-10	0	0	0.0568494	0.0159113	0.927239	NK	~ age + (1|sex) + (1|subjectid) + (1|timepoint) + (1|adjmfc.group) + (1|timepoint:adjmfc.group)
PYCR1	0	0	0.0340264	0.0348517	0	0.00440818	0.926714	NK	~ age + (1|sex) + (1|subjectid) + (1|timepoint) + (1|adjmfc.group) + (1|timepoint:adjmfc.group)
ASPSCR1	0.142921	0	3.86371e-10	0.0360775	0	0.0388318	0.78217	NK	~ age + (1|sex) + (1|subjectid) + (1|timepoint) + (1|adjmfc.group) + (1|timepoint:adjmfc.group)
STRA13	0	0	0	0	0	0.00558629	0.994414	NK	~ age + (1|sex) + (1|subjectid) + (1|timepoint) + (1|adjmfc.group) + (1|timepoint:adjmfc.group)
LRRC45	0	4.87791e-08	0.22596	2.02796e-10	3.55261e-09	0.011232	0.762808	NK	~ age + (1|sex) + (1|subjectid) + (1|timepoint) + (1|adjmfc.group) + (1|timepoint:adjmfc.group)
DCXR	0	0	0.377613	0	0	0.0455456	0.576841	NK	~ age + (1|sex) + (1|subjectid) + (1|timepoint) + (1|adjmfc.group) + (1|timepoint:adjmfc.group)
GPS1	0	1.42873e-10	3.9557e-10	0	0.1373	0.00540419	0.857296	NK	~ age + (1|sex) + (1|subjectid) + (1|timepoint) + (1|adjmfc.group) + (1|timepoint:adjmfc.group)
DUS1L	0.106554	0.115848	0.159367	0	6.92096e-10	0.0184966	0.599735	NK	~ age + (1|sex) + (1|subjectid) + (1|timepoint) + (1|adjmfc.group) + (1|timepoint:adjmfc.group)
CCDC57	0	0	0	0	0	0.0430838	0.956916	NK	~ age + (1|sex) + (1|subjectid) + (1|timepoint) + (1|adjmfc.group) + (1|timepoint:adjmfc.group)
SLC16A3	0	0	0	0	0	0.0071955	0.992804	NK	~ age + (1|sex) + (1|subjectid) + (1|timepoint) + (1|adjmfc.group) + (1|timepoint:adjmfc.group)
CSNK1D	0.0501414	1.63272e-10	0.0549193	0	0.00505415	0.0133887	0.876496	NK	~ age + (1|sex) + (1|subjectid) + (1|timepoint) + (1|adjmfc.group) + (1|timepoint:adjmfc.group)
AC132872.2	0	0.100853	0.138586	0.133369	0	0.0248722	0.60232	NK	~ age + (1|sex) + (1|subjectid) + (1|timepoint) + (1|adjmfc.group) + (1|timepoint:adjmfc.group)
CD7	5.71539e-10	0	0.73406	0.00718437	0.0239677	0.0290299	0.205758	NK	~ age + (1|sex) + (1|subjectid) + (1|timepoint) + (1|adjmfc.group) + (1|timepoint:adjmfc.group)
OGFOD3	0	0	0	0	0	0.0171991	0.982801	NK	~ age + (1|sex) + (1|subjectid) + (1|timepoint) + (1|adjmfc.group) + (1|timepoint:adjmfc.group)
HEXDC	0.00434791	0	0	0	0	0.0370566	0.958595	NK	~ age + (1|sex) + (1|subjectid) + (1|timepoint) + (1|adjmfc.group) + (1|timepoint:adjmfc.group)
C17orf62	0	0	0	0	0	0.0348866	0.965113	NK	~ age + (1|sex) + (1|subjectid) + (1|timepoint) + (1|adjmfc.group) + (1|timepoint:adjmfc.group)
NARF	0.00190556	0	0	0	0	0.0267764	0.971318	NK	~ age + (1|sex) + (1|subjectid) + (1|timepoint) + (1|adjmfc.group) + (1|timepoint:adjmfc.group)
FOXK2	0	0.0286108	0.29303	0.00455258	0	0.00178277	0.672024	NK	~ age + (1|sex) + (1|subjectid) + (1|timepoint) + (1|adjmfc.group) + (1|timepoint:adjmfc.group)
WDR45B	0	2.30167e-09	0.393153	1.32283e-09	7.50764e-11	0.0043562	0.602491	NK	~ age + (1|sex) + (1|subjectid) + (1|timepoint) + (1|adjmfc.group) + (1|timepoint:adjmfc.group)
RAB40B	2.20975e-09	0	0.0881914	0	0	0.0257101	0.886099	NK	~ age + (1|sex) + (1|subjectid) + (1|timepoint) + (1|adjmfc.group) + (1|timepoint:adjmfc.group)
FN3KRP	0	0	0.138697	0	0	0.00889726	0.852405	NK	~ age + (1|sex) + (1|subjectid) + (1|timepoint) + (1|adjmfc.group) + (1|timepoint:adjmfc.group)
TBCD	0	0	0	0	0	0.0183215	0.981678	NK	~ age + (1|sex) + (1|subjectid) + (1|timepoint) + (1|adjmfc.group) + (1|timepoint:adjmfc.group)
B3GNTL1	0	0	0	0	0	0.0339006	0.966099	NK	~ age + (1|sex) + (1|subjectid) + (1|timepoint) + (1|adjmfc.group) + (1|timepoint:adjmfc.group)
METRNL	0.331395	6.68879e-11	0.137523	0.00870113	0	0.0702131	0.452168	NK	~ age + (1|sex) + (1|subjectid) + (1|timepoint) + (1|adjmfc.group) + (1|timepoint:adjmfc.group)
USP14	0	0	0	0	0	0.000921479	0.999079	NK	~ age + (1|sex) + (1|subjectid) + (1|timepoint) + (1|adjmfc.group) + (1|timepoint:adjmfc.group)
THOC1	0	0	0	0	0	0.0130577	0.986942	NK	~ age + (1|sex) + (1|subjectid) + (1|timepoint) + (1|adjmfc.group) + (1|timepoint:adjmfc.group)
TYMS	5.61753e-11	0	0.417319	0	0.0906636	0.00294741	0.48907	NK	~ age + (1|sex) + (1|subjectid) + (1|timepoint) + (1|adjmfc.group) + (1|timepoint:adjmfc.group)
ENOSF1	0	0	0	0	0	0.0103532	0.989647	NK	~ age + (1|sex) + (1|subjectid) + (1|timepoint) + (1|adjmfc.group) + (1|timepoint:adjmfc.group)
YES1	0	0	0.0197848	4.62048e-10	0.0650873	0.0549544	0.860174	NK	~ age + (1|sex) + (1|subjectid) + (1|timepoint) + (1|adjmfc.group) + (1|timepoint:adjmfc.group)
METTL4	0	0	0.352183	0	0	0.000534383	0.647283	NK	~ age + (1|sex) + (1|subjectid) + (1|timepoint) + (1|adjmfc.group) + (1|timepoint:adjmfc.group)
NDC80	0	0.00975248	0.121777	0	0	0.0992416	0.769229	NK	~ age + (1|sex) + (1|subjectid) + (1|timepoint) + (1|adjmfc.group) + (1|timepoint:adjmfc.group)
SMCHD1	1.93019e-10	0	1.43447e-09	0	0.0474848	0.0312745	0.921241	NK	~ age + (1|sex) + (1|subjectid) + (1|timepoint) + (1|adjmfc.group) + (1|timepoint:adjmfc.group)
LPIN2	0.17073	0	1.19745e-08	5.64366e-10	0	0.00213971	0.82713	NK	~ age + (1|sex) + (1|subjectid) + (1|timepoint) + (1|adjmfc.group) + (1|timepoint:adjmfc.group)
MYL12A	0.190572	0	0.0741429	0	0	0.184148	0.551137	NK	~ age + (1|sex) + (1|subjectid) + (1|timepoint) + (1|adjmfc.group) + (1|timepoint:adjmfc.group)
MYL12B	0.116913	0	0	0.0955109	0	0.0467586	0.740818	NK	~ age + (1|sex) + (1|subjectid) + (1|timepoint) + (1|adjmfc.group) + (1|timepoint:adjmfc.group)
TGIF1	0.00861759	0.00593991	0	0	0	0.0265298	0.958913	NK	~ age + (1|sex) + (1|subjectid) + (1|timepoint) + (1|adjmfc.group) + (1|timepoint:adjmfc.group)
DLGAP1-AS1	0	0	0.0123027	0	0	0.00891697	0.97878	NK	~ age + (1|sex) + (1|subjectid) + (1|timepoint) + (1|adjmfc.group) + (1|timepoint:adjmfc.group)
LINC00667	0.0999273	0	0	0	0	0.0273962	0.872677	NK	~ age + (1|sex) + (1|subjectid) + (1|timepoint) + (1|adjmfc.group) + (1|timepoint:adjmfc.group)
ZBTB14	0	0	0.0922567	2.24934e-10	0	0.0178169	0.889926	NK	~ age + (1|sex) + (1|subjectid) + (1|timepoint) + (1|adjmfc.group) + (1|timepoint:adjmfc.group)
L3MBTL4	0.0227162	0	2.82643e-40	0	8.34482e-35	0.0380884	0.939195	NK	~ age + (1|sex) + (1|subjectid) + (1|timepoint) + (1|adjmfc.group) + (1|timepoint:adjmfc.group)
NDUFV2	0.0703941	0	0	9.91384e-11	0	0.00040998	0.929196	NK	~ age + (1|sex) + (1|subjectid) + (1|timepoint) + (1|adjmfc.group) + (1|timepoint:adjmfc.group)
RP11-143J12.2	0	0	0.0764056	0.00806237	1.12365e-09	0.0540501	0.861482	NK	~ age + (1|sex) + (1|subjectid) + (1|timepoint) + (1|adjmfc.group) + (1|timepoint:adjmfc.group)
ANKRD12	0.230728	0.0275394	0.140696	0.0276832	0.163919	0.000332388	0.409102	NK	~ age + (1|sex) + (1|subjectid) + (1|timepoint) + (1|adjmfc.group) + (1|timepoint:adjmfc.group)
RALBP1	0	0	0.0196884	0	0	0.0117349	0.968577	NK	~ age + (1|sex) + (1|subjectid) + (1|timepoint) + (1|adjmfc.group) + (1|timepoint:adjmfc.group)
PPP4R1	4.89496e-10	0	0	2.41731e-10	0	0.0195085	0.980491	NK	~ age + (1|sex) + (1|subjectid) + (1|timepoint) + (1|adjmfc.group) + (1|timepoint:adjmfc.group)
RAB31	0	0	0.137395	0	0	0.0109543	0.851651	NK	~ age + (1|sex) + (1|subjectid) + (1|timepoint) + (1|adjmfc.group) + (1|timepoint:adjmfc.group)
VAPA	0.233727	1.77792e-10	3.90278e-09	2.19211e-09	1.20667e-10	0.039256	0.727017	NK	~ age + (1|sex) + (1|subjectid) + (1|timepoint) + (1|adjmfc.group) + (1|timepoint:adjmfc.group)
NAPG	0	2.52665e-08	0.314037	9.21707e-11	0	0.00121641	0.684746	NK	~ age + (1|sex) + (1|subjectid) + (1|timepoint) + (1|adjmfc.group) + (1|timepoint:adjmfc.group)
GNAL	0	0	0	0	0	0.000841428	0.999159	NK	~ age + (1|sex) + (1|subjectid) + (1|timepoint) + (1|adjmfc.group) + (1|timepoint:adjmfc.group)
CHMP1B	0.178768	0.035479	0.109065	0	0	0.0176197	0.659069	NK	~ age + (1|sex) + (1|subjectid) + (1|timepoint) + (1|adjmfc.group) + (1|timepoint:adjmfc.group)
MPPE1	0.034907	0	0	0	0	0.0258573	0.939236	NK	~ age + (1|sex) + (1|subjectid) + (1|timepoint) + (1|adjmfc.group) + (1|timepoint:adjmfc.group)
IMPA2	2.39691e-10	1.28725e-10	1.28984e-08	0.0442132	0	0.0136494	0.942137	NK	~ age + (1|sex) + (1|subjectid) + (1|timepoint) + (1|adjmfc.group) + (1|timepoint:adjmfc.group)
AFG3L2	0	0	0	0	0.0120302	0.00295162	0.985018	NK	~ age + (1|sex) + (1|subjectid) + (1|timepoint) + (1|adjmfc.group) + (1|timepoint:adjmfc.group)
PSMG2	0	0	0.0613569	0	0	0.00314894	0.935494	NK	~ age + (1|sex) + (1|subjectid) + (1|timepoint) + (1|adjmfc.group) + (1|timepoint:adjmfc.group)
RP11-973H7.4	0	0	0.0855877	0	0	0.0120431	0.902369	NK	~ age + (1|sex) + (1|subjectid) + (1|timepoint) + (1|adjmfc.group) + (1|timepoint:adjmfc.group)
RP11-973H7.1	8.72304e-10	0	0.431853	0.0206157	0.0294692	0.00069488	0.517367	NK	~ age + (1|sex) + (1|subjectid) + (1|timepoint) + (1|adjmfc.group) + (1|timepoint:adjmfc.group)
PTPN2	1.84002e-08	1.68354e-09	0.179786	1.81879e-09	0.290477	0.0085264	0.521211	NK	~ age + (1|sex) + (1|subjectid) + (1|timepoint) + (1|adjmfc.group) + (1|timepoint:adjmfc.group)
SEH1L	7.15764e-09	4.74124e-10	0.227571	9.26592e-08	0	0.0458565	0.726572	NK	~ age + (1|sex) + (1|subjectid) + (1|timepoint) + (1|adjmfc.group) + (1|timepoint:adjmfc.group)
LDLRAD4	0.0292963	0	0	0.122574	4.565e-10	0.0342922	0.813838	NK	~ age + (1|sex) + (1|subjectid) + (1|timepoint) + (1|adjmfc.group) + (1|timepoint:adjmfc.group)
FAM210A	0.0110963	0	0.0495162	0.0378688	0	0.0422159	0.859303	NK	~ age + (1|sex) + (1|subjectid) + (1|timepoint) + (1|adjmfc.group) + (1|timepoint:adjmfc.group)
RNMT	0.244893	0	0.0350693	0	0.061747	0.00194544	0.656345	NK	~ age + (1|sex) + (1|subjectid) + (1|timepoint) + (1|adjmfc.group) + (1|timepoint:adjmfc.group)
ZNF519	9.88948e-10	1.9356e-10	0.306858	0	0.236311	0.00246742	0.454363	NK	~ age + (1|sex) + (1|subjectid) + (1|timepoint) + (1|adjmfc.group) + (1|timepoint:adjmfc.group)
CYP4F35P	0	0.035046	0.253276	0.0163428	6.91237e-11	0.109213	0.586122	NK	~ age + (1|sex) + (1|subjectid) + (1|timepoint) + (1|adjmfc.group) + (1|timepoint:adjmfc.group)
ROCK1	1.91058e-09	4.1672e-10	4.37054e-10	0	1.13042e-08	0.0235292	0.976471	NK	~ age + (1|sex) + (1|subjectid) + (1|timepoint) + (1|adjmfc.group) + (1|timepoint:adjmfc.group)
ESCO1	0	0	0	0	0	7.22751e-05	0.999928	NK	~ age + (1|sex) + (1|subjectid) + (1|timepoint) + (1|adjmfc.group) + (1|timepoint:adjmfc.group)
SNRPD1	0.0637037	0	0	0	0.170875	0.00191801	0.763503	NK	~ age + (1|sex) + (1|subjectid) + (1|timepoint) + (1|adjmfc.group) + (1|timepoint:adjmfc.group)
ABHD3	0.0428038	0	0.038088	0	0	0.000157252	0.918951	NK	~ age + (1|sex) + (1|subjectid) + (1|timepoint) + (1|adjmfc.group) + (1|timepoint:adjmfc.group)
MIB1	0.020148	7.5482e-05	0.0403507	2.87275e-08	4.35401e-08	0.016144	0.923282	NK	~ age + (1|sex) + (1|subjectid) + (1|timepoint) + (1|adjmfc.group) + (1|timepoint:adjmfc.group)
TMEM241	4.28413e-10	0.052136	0.23765	0	0.122511	0.00289394	0.584809	NK	~ age + (1|sex) + (1|subjectid) + (1|timepoint) + (1|adjmfc.group) + (1|timepoint:adjmfc.group)
RIOK3	0.0928975	0.0909696	0.243522	0	0.0462531	0.00116067	0.525198	NK	~ age + (1|sex) + (1|subjectid) + (1|timepoint) + (1|adjmfc.group) + (1|timepoint:adjmfc.group)
C18orf8	0	0	0	0	0	0.00602743	0.993973	NK	~ age + (1|sex) + (1|subjectid) + (1|timepoint) + (1|adjmfc.group) + (1|timepoint:adjmfc.group)
NPC1	0	9.75967e-11	0.0923361	0	0	0.0019632	0.905701	NK	~ age + (1|sex) + (1|subjectid) + (1|timepoint) + (1|adjmfc.group) + (1|timepoint:adjmfc.group)
TTC39C	0	0	0	0	0	0.0169453	0.983055	NK	~ age + (1|sex) + (1|subjectid) + (1|timepoint) + (1|adjmfc.group) + (1|timepoint:adjmfc.group)
CABYR	0.0451123	0	0.161495	0.127928	0	0.00131137	0.664154	NK	~ age + (1|sex) + (1|subjectid) + (1|timepoint) + (1|adjmfc.group) + (1|timepoint:adjmfc.group)
IMPACT	0	0.0246596	0.0914477	0	0.0415849	0.00932614	0.832982	NK	~ age + (1|sex) + (1|subjectid) + (1|timepoint) + (1|adjmfc.group) + (1|timepoint:adjmfc.group)
SS18	0	0	0.117326	3.57414e-10	0	0.00352455	0.87915	NK	~ age + (1|sex) + (1|subjectid) + (1|timepoint) + (1|adjmfc.group) + (1|timepoint:adjmfc.group)
TRAPPC8	1.10441e-09	0	0	0.0215784	0	0.0020617	0.97636	NK	~ age + (1|sex) + (1|subjectid) + (1|timepoint) + (1|adjmfc.group) + (1|timepoint:adjmfc.group)
RNF125	0.00633911	0	0.172124	0.0899361	6.72274e-10	0.0111193	0.720482	NK	~ age + (1|sex) + (1|subjectid) + (1|timepoint) + (1|adjmfc.group) + (1|timepoint:adjmfc.group)
RNF138	0	0	0	0	0.232447	0.00570149	0.761852	NK	~ age + (1|sex) + (1|subjectid) + (1|timepoint) + (1|adjmfc.group) + (1|timepoint:adjmfc.group)
MAPRE2	0.030614	0	0.0564166	2.56831e-09	4.20859e-08	0.0146132	0.898356	NK	~ age + (1|sex) + (1|subjectid) + (1|timepoint) + (1|adjmfc.group) + (1|timepoint:adjmfc.group)
ZNF397	0.0423783	4.61711e-10	0.0227405	1.55668e-09	0	0.024447	0.910434	NK	~ age + (1|sex) + (1|subjectid) + (1|timepoint) + (1|adjmfc.group) + (1|timepoint:adjmfc.group)
ZSCAN30	1.0106e-08	0.0197266	0.138864	8.34936e-10	0	0.0386428	0.802767	NK	~ age + (1|sex) + (1|subjectid) + (1|timepoint) + (1|adjmfc.group) + (1|timepoint:adjmfc.group)
ZNF24	0.161964	0	0	0	0.00612813	0.000415486	0.831492	NK	~ age + (1|sex) + (1|subjectid) + (1|timepoint) + (1|adjmfc.group) + (1|timepoint:adjmfc.group)
INO80C	2.37396e-09	0	0.423234	0.0188924	0.0402654	0.00453628	0.513072	NK	~ age + (1|sex) + (1|subjectid) + (1|timepoint) + (1|adjmfc.group) + (1|timepoint:adjmfc.group)
GALNT1	0	0	0	0	0	5.35212e-05	0.999946	NK	~ age + (1|sex) + (1|subjectid) + (1|timepoint) + (1|adjmfc.group) + (1|timepoint:adjmfc.group)
C18orf21	0	0.0231371	0	0	0.0159984	0.00492475	0.95594	NK	~ age + (1|sex) + (1|subjectid) + (1|timepoint) + (1|adjmfc.group) + (1|timepoint:adjmfc.group)
RPRD1A	0	0	0	0	0	0.000130068	0.99987	NK	~ age + (1|sex) + (1|subjectid) + (1|timepoint) + (1|adjmfc.group) + (1|timepoint:adjmfc.group)
SLC39A6	0.0108359	0.0155746	0	0	0	0.000219447	0.97337	NK	~ age + (1|sex) + (1|subjectid) + (1|timepoint) + (1|adjmfc.group) + (1|timepoint:adjmfc.group)
ELP2	0	8.96864e-09	0.0211156	1.69202e-10	0	0.0210305	0.957854	NK	~ age + (1|sex) + (1|subjectid) + (1|timepoint) + (1|adjmfc.group) + (1|timepoint:adjmfc.group)
TPGS2	0	9.5061e-11	0.114562	0	0	0.139478	0.74596	NK	~ age + (1|sex) + (1|subjectid) + (1|timepoint) + (1|adjmfc.group) + (1|timepoint:adjmfc.group)
KIAA1328	0	0	0	1.0234e-09	0	0.0110483	0.988952	NK	~ age + (1|sex) + (1|subjectid) + (1|timepoint) + (1|adjmfc.group) + (1|timepoint:adjmfc.group)
PIK3C3	6.99171e-10	0	0.104263	1.12357e-09	0	0.00471172	0.891026	NK	~ age + (1|sex) + (1|subjectid) + (1|timepoint) + (1|adjmfc.group) + (1|timepoint:adjmfc.group)
SETBP1	0	0	0	0	0.0288301	0.000126996	0.971043	NK	~ age + (1|sex) + (1|subjectid) + (1|timepoint) + (1|adjmfc.group) + (1|timepoint:adjmfc.group)
SLC14A2	0	0	0.17094	0	0	2.01621e-06	0.829058	NK	~ age + (1|sex) + (1|subjectid) + (1|timepoint) + (1|adjmfc.group) + (1|timepoint:adjmfc.group)
SLC14A1	0	0	0.363115	0	0	0.0495849	0.5873	NK	~ age + (1|sex) + (1|subjectid) + (1|timepoint) + (1|adjmfc.group) + (1|timepoint:adjmfc.group)
EPG5	1.4605e-09	0.117117	3.93818e-10	0.0419439	0.329024	0.0130747	0.49884	NK	~ age + (1|sex) + (1|subjectid) + (1|timepoint) + (1|adjmfc.group) + (1|timepoint:adjmfc.group)
PSTPIP2	0	0	0	0	0	0.00427705	0.995723	NK	~ age + (1|sex) + (1|subjectid) + (1|timepoint) + (1|adjmfc.group) + (1|timepoint:adjmfc.group)
ATP5A1	0	0.0196704	0.184777	0.080567	0	0.0216299	0.693356	NK	~ age + (1|sex) + (1|subjectid) + (1|timepoint) + (1|adjmfc.group) + (1|timepoint:adjmfc.group)
HAUS1	0.035471	0	0	0	0.0598685	0.0663159	0.838345	NK	~ age + (1|sex) + (1|subjectid) + (1|timepoint) + (1|adjmfc.group) + (1|timepoint:adjmfc.group)
C18orf25	0.0275259	0	0	0	0.00147232	0.000883845	0.970118	NK	~ age + (1|sex) + (1|subjectid) + (1|timepoint) + (1|adjmfc.group) + (1|timepoint:adjmfc.group)
RNF165	0	0	0	0	0.0275054	0.00105658	0.971438	NK	~ age + (1|sex) + (1|subjectid) + (1|timepoint) + (1|adjmfc.group) + (1|timepoint:adjmfc.group)
PIAS2	3.18597e-10	0	6.68254e-09	0	0.0486782	0.0635448	0.887777	NK	~ age + (1|sex) + (1|subjectid) + (1|timepoint) + (1|adjmfc.group) + (1|timepoint:adjmfc.group)
HDHD2	0.0377772	0	0	0	0	0.0540231	0.9082	NK	~ age + (1|sex) + (1|subjectid) + (1|timepoint) + (1|adjmfc.group) + (1|timepoint:adjmfc.group)
IER3IP1.1	0.165051	0.00663479	0.0904944	0	0	0.00368096	0.734138	NK	~ age + (1|sex) + (1|subjectid) + (1|timepoint) + (1|adjmfc.group) + (1|timepoint:adjmfc.group)
SMAD2	0	0	0	0	0	0.00344149	0.996559	NK	~ age + (1|sex) + (1|subjectid) + (1|timepoint) + (1|adjmfc.group) + (1|timepoint:adjmfc.group)
SMAD7	0	0	0.226004	0.0636477	1.84293e-09	0.014115	0.696233	NK	~ age + (1|sex) + (1|subjectid) + (1|timepoint) + (1|adjmfc.group) + (1|timepoint:adjmfc.group)
DYM	0	0	2.57662e-10	3.04594e-10	0	0.0537502	0.94625	NK	~ age + (1|sex) + (1|subjectid) + (1|timepoint) + (1|adjmfc.group) + (1|timepoint:adjmfc.group)
C18orf32	0	0	0	0	0	0.0236122	0.976388	NK	~ age + (1|sex) + (1|subjectid) + (1|timepoint) + (1|adjmfc.group) + (1|timepoint:adjmfc.group)
RPL17	0.246651	0	0.534635	0.0239276	1.09701e-11	0.120224	0.0745624	NK	~ age + (1|sex) + (1|subjectid) + (1|timepoint) + (1|adjmfc.group) + (1|timepoint:adjmfc.group)
ACAA2	0	0	0.333451	0	0.0191525	0.00262684	0.644769	NK	~ age + (1|sex) + (1|subjectid) + (1|timepoint) + (1|adjmfc.group) + (1|timepoint:adjmfc.group)
MBD1	0	0	0	0.0276386	0	0.0288822	0.943479	NK	~ age + (1|sex) + (1|subjectid) + (1|timepoint) + (1|adjmfc.group) + (1|timepoint:adjmfc.group)
CXXC1	0	0	0.0900294	0	0	0.0466546	0.863316	NK	~ age + (1|sex) + (1|subjectid) + (1|timepoint) + (1|adjmfc.group) + (1|timepoint:adjmfc.group)
ME2	0	0	0	0	0	0.016205	0.983795	NK	~ age + (1|sex) + (1|subjectid) + (1|timepoint) + (1|adjmfc.group) + (1|timepoint:adjmfc.group)
ELAC1	0.00738193	0	0	0	0	4.47137e-07	0.992618	NK	~ age + (1|sex) + (1|subjectid) + (1|timepoint) + (1|adjmfc.group) + (1|timepoint:adjmfc.group)
SMAD4	0.127219	0	0.248847	0	0	4.11058e-05	0.623893	NK	~ age + (1|sex) + (1|subjectid) + (1|timepoint) + (1|adjmfc.group) + (1|timepoint:adjmfc.group)
MEX3C	2.04434e-10	0	0.210186	0.132383	4.20602e-09	0.00692438	0.650507	NK	~ age + (1|sex) + (1|subjectid) + (1|timepoint) + (1|adjmfc.group) + (1|timepoint:adjmfc.group)
MBD2	0	0	0.0734555	0	0	0.000834081	0.92571	NK	~ age + (1|sex) + (1|subjectid) + (1|timepoint) + (1|adjmfc.group) + (1|timepoint:adjmfc.group)
POLI	0	0	0	0	0	0.00345766	0.996542	NK	~ age + (1|sex) + (1|subjectid) + (1|timepoint) + (1|adjmfc.group) + (1|timepoint:adjmfc.group)
RAB27B	0	0	0.152875	0	0.0658711	0.0216969	0.759557	NK	~ age + (1|sex) + (1|subjectid) + (1|timepoint) + (1|adjmfc.group) + (1|timepoint:adjmfc.group)
TCF4	1.92565e-09	0.00849728	0	0	0	0.00130078	0.990202	NK	~ age + (1|sex) + (1|subjectid) + (1|timepoint) + (1|adjmfc.group) + (1|timepoint:adjmfc.group)
TXNL1	0.0355257	0	0	0.00608686	0	0.0161913	0.942196	NK	~ age + (1|sex) + (1|subjectid) + (1|timepoint) + (1|adjmfc.group) + (1|timepoint:adjmfc.group)
FECH	0	0	0	0	0	0.0203306	0.979669	NK	~ age + (1|sex) + (1|subjectid) + (1|timepoint) + (1|adjmfc.group) + (1|timepoint:adjmfc.group)
NARS	4.03847e-10	2.25673e-09	3.89425e-08	0	0	0.0160872	0.983913	NK	~ age + (1|sex) + (1|subjectid) + (1|timepoint) + (1|adjmfc.group) + (1|timepoint:adjmfc.group)
RP11-35G9.3	0.0827512	0	0	0.0509979	0	0.0226199	0.843631	NK	~ age + (1|sex) + (1|subjectid) + (1|timepoint) + (1|adjmfc.group) + (1|timepoint:adjmfc.group)
MALT1	3.06621e-10	0	3.56663e-10	0	0.0287054	0.0035506	0.967744	NK	~ age + (1|sex) + (1|subjectid) + (1|timepoint) + (1|adjmfc.group) + (1|timepoint:adjmfc.group)
SEC11C	0.114493	0	0.340503	0	0	0.00728127	0.537723	NK	~ age + (1|sex) + (1|subjectid) + (1|timepoint) + (1|adjmfc.group) + (1|timepoint:adjmfc.group)
LMAN1	0.0225094	0	0	0	0	0.00533149	0.972159	NK	~ age + (1|sex) + (1|subjectid) + (1|timepoint) + (1|adjmfc.group) + (1|timepoint:adjmfc.group)
PMAIP1	0.101174	0	0.303724	0	0.0728727	0.031015	0.491214	NK	~ age + (1|sex) + (1|subjectid) + (1|timepoint) + (1|adjmfc.group) + (1|timepoint:adjmfc.group)
PIGN	0.0676465	0	0.348284	0	0	0.000938104	0.583132	NK	~ age + (1|sex) + (1|subjectid) + (1|timepoint) + (1|adjmfc.group) + (1|timepoint:adjmfc.group)
KIAA1468	0	0	0.0036672	3.3532e-10	0	0.100067	0.896266	NK	~ age + (1|sex) + (1|subjectid) + (1|timepoint) + (1|adjmfc.group) + (1|timepoint:adjmfc.group)
ZCCHC2	0	9.16502e-10	0.315344	0.00933391	0.0144991	0.00142771	0.659395	NK	~ age + (1|sex) + (1|subjectid) + (1|timepoint) + (1|adjmfc.group) + (1|timepoint:adjmfc.group)
BCL2	0	0	0	0	0.0263207	0.00693269	0.966747	NK	~ age + (1|sex) + (1|subjectid) + (1|timepoint) + (1|adjmfc.group) + (1|timepoint:adjmfc.group)
KDSR	0	0	0.197457	0	0.0631411	0.000161472	0.73924	NK	~ age + (1|sex) + (1|subjectid) + (1|timepoint) + (1|adjmfc.group) + (1|timepoint:adjmfc.group)
RP11-635N19.1	2.21384e-09	0	0.102893	8.37233e-10	0.0319247	0.0072496	0.857933	NK	~ age + (1|sex) + (1|subjectid) + (1|timepoint) + (1|adjmfc.group) + (1|timepoint:adjmfc.group)
VPS4B	0.0113093	0	0	0	0	0.00240405	0.986287	NK	~ age + (1|sex) + (1|subjectid) + (1|timepoint) + (1|adjmfc.group) + (1|timepoint:adjmfc.group)
SERPINB8	0.0296888	0.0343392	0.0316932	0.102973	0	0.000805622	0.8005	NK	~ age + (1|sex) + (1|subjectid) + (1|timepoint) + (1|adjmfc.group) + (1|timepoint:adjmfc.group)
TMX3	0	0.045048	0.00437986	0	0	0.00261646	0.947956	NK	~ age + (1|sex) + (1|subjectid) + (1|timepoint) + (1|adjmfc.group) + (1|timepoint:adjmfc.group)
CD226	0	0	0.323526	0	0.0446127	0.0317091	0.600153	NK	~ age + (1|sex) + (1|subjectid) + (1|timepoint) + (1|adjmfc.group) + (1|timepoint:adjmfc.group)
TIMM21	0	0	0	0	0	0.000515692	0.999484	NK	~ age + (1|sex) + (1|subjectid) + (1|timepoint) + (1|adjmfc.group) + (1|timepoint:adjmfc.group)
CYB5A	2.4493e-10	0.0857293	0	0	0.069479	0.00940429	0.835387	NK	~ age + (1|sex) + (1|subjectid) + (1|timepoint) + (1|adjmfc.group) + (1|timepoint:adjmfc.group)
CNDP2	0	2.19088e-10	0.153355	0	0.0957179	0.00200398	0.748923	NK	~ age + (1|sex) + (1|subjectid) + (1|timepoint) + (1|adjmfc.group) + (1|timepoint:adjmfc.group)
LINC00909	0.0863348	2.30756e-08	0.106896	7.51672e-10	0	0.0108037	0.795966	NK	~ age + (1|sex) + (1|subjectid) + (1|timepoint) + (1|adjmfc.group) + (1|timepoint:adjmfc.group)
ZNF407	1.09002e-09	0.00522675	0.159312	0.0234619	0.168671	0.0315469	0.611781	NK	~ age + (1|sex) + (1|subjectid) + (1|timepoint) + (1|adjmfc.group) + (1|timepoint:adjmfc.group)
ZADH2	0.00335883	0	0.000356522	0	0	0.231945	0.76434	NK	~ age + (1|sex) + (1|subjectid) + (1|timepoint) + (1|adjmfc.group) + (1|timepoint:adjmfc.group)
TSHZ1	0	0	0	0	0	0.060231	0.939769	NK	~ age + (1|sex) + (1|subjectid) + (1|timepoint) + (1|adjmfc.group) + (1|timepoint:adjmfc.group)
ZNF516	0	0	0.527701	0	0	0.046406	0.425893	NK	~ age + (1|sex) + (1|subjectid) + (1|timepoint) + (1|adjmfc.group) + (1|timepoint:adjmfc.group)
ZNF236	0.0436167	0	0.094078	1.07349e-10	0	0.00077786	0.861527	NK	~ age + (1|sex) + (1|subjectid) + (1|timepoint) + (1|adjmfc.group) + (1|timepoint:adjmfc.group)
MBP	0.169604	0	0.131212	0	0.0890439	0.00911038	0.60103	NK	~ age + (1|sex) + (1|subjectid) + (1|timepoint) + (1|adjmfc.group) + (1|timepoint:adjmfc.group)
ATP9B	0	0.0227218	0	0	0	0.0552146	0.922064	NK	~ age + (1|sex) + (1|subjectid) + (1|timepoint) + (1|adjmfc.group) + (1|timepoint:adjmfc.group)
NFATC1	0	0.0175652	3.06167e-10	0	0	0.00458707	0.977848	NK	~ age + (1|sex) + (1|subjectid) + (1|timepoint) + (1|adjmfc.group) + (1|timepoint:adjmfc.group)
CTDP1	0	0	0	0	0	0.0327157	0.967284	NK	~ age + (1|sex) + (1|subjectid) + (1|timepoint) + (1|adjmfc.group) + (1|timepoint:adjmfc.group)
PQLC1	0.00527032	0.0363055	0	0	0	1.33198e-05	0.958411	NK	~ age + (1|sex) + (1|subjectid) + (1|timepoint) + (1|adjmfc.group) + (1|timepoint:adjmfc.group)
HSBP1L1	0.0372534	0	0	0	0	0.0134854	0.949261	NK	~ age + (1|sex) + (1|subjectid) + (1|timepoint) + (1|adjmfc.group) + (1|timepoint:adjmfc.group)
TXNL4A	0	0	0	0.018251	0.0140872	0.0087464	0.958915	NK	~ age + (1|sex) + (1|subjectid) + (1|timepoint) + (1|adjmfc.group) + (1|timepoint:adjmfc.group)
RBFA	9.90645e-10	0.0226374	0	0	0	0.00433473	0.973028	NK	~ age + (1|sex) + (1|subjectid) + (1|timepoint) + (1|adjmfc.group) + (1|timepoint:adjmfc.group)
ADNP2	0	0	0	0	0.179555	0.0320989	0.788346	NK	~ age + (1|sex) + (1|subjectid) + (1|timepoint) + (1|adjmfc.group) + (1|timepoint:adjmfc.group)
ZCCHC3	0	0.0467255	0.051805	0	0.089657	0.00587668	0.805936	NK	~ age + (1|sex) + (1|subjectid) + (1|timepoint) + (1|adjmfc.group) + (1|timepoint:adjmfc.group)
TRIB3	0.0590773	5.11785e-10	0.135015	0	0	0.0117297	0.794178	NK	~ age + (1|sex) + (1|subjectid) + (1|timepoint) + (1|adjmfc.group) + (1|timepoint:adjmfc.group)
RBCK1	0.0552431	0	0	1.05059e-09	0	0.00217224	0.942585	NK	~ age + (1|sex) + (1|subjectid) + (1|timepoint) + (1|adjmfc.group) + (1|timepoint:adjmfc.group)
TBC1D20	0.0950234	0	0.0642367	2.65645e-09	0	0.00138557	0.839354	NK	~ age + (1|sex) + (1|subjectid) + (1|timepoint) + (1|adjmfc.group) + (1|timepoint:adjmfc.group)
CSNK2A1	0	0	0	0	0	0.00627638	0.993724	NK	~ age + (1|sex) + (1|subjectid) + (1|timepoint) + (1|adjmfc.group) + (1|timepoint:adjmfc.group)
FAM110A	0	7.34236e-09	0.20734	8.07053e-09	0.0585162	0.00211888	0.732025	NK	~ age + (1|sex) + (1|subjectid) + (1|timepoint) + (1|adjmfc.group) + (1|timepoint:adjmfc.group)
PSMF1	0.0156934	0	0	0	0	0.00899514	0.975311	NK	~ age + (1|sex) + (1|subjectid) + (1|timepoint) + (1|adjmfc.group) + (1|timepoint:adjmfc.group)
SDCBP2	0	0.0188178	0.139735	0.0644962	0	6.37709e-06	0.776945	NK	~ age + (1|sex) + (1|subjectid) + (1|timepoint) + (1|adjmfc.group) + (1|timepoint:adjmfc.group)
SDCBP2-AS1	1.95383e-09	1.4261e-10	0.173714	0	0	0.0215575	0.804729	NK	~ age + (1|sex) + (1|subjectid) + (1|timepoint) + (1|adjmfc.group) + (1|timepoint:adjmfc.group)
FKBP1A	2.51537e-10	0	0.137958	0	0	0.000586449	0.861455	NK	~ age + (1|sex) + (1|subjectid) + (1|timepoint) + (1|adjmfc.group) + (1|timepoint:adjmfc.group)
NSFL1C	0	0	0	0	0	0.0103253	0.989675	NK	~ age + (1|sex) + (1|subjectid) + (1|timepoint) + (1|adjmfc.group) + (1|timepoint:adjmfc.group)
STK35	0	0	0	0	0	0.000209658	0.99979	NK	~ age + (1|sex) + (1|subjectid) + (1|timepoint) + (1|adjmfc.group) + (1|timepoint:adjmfc.group)
SNRPB	0.334946	0	0.0958515	0.0622324	0	0.0580868	0.448883	NK	~ age + (1|sex) + (1|subjectid) + (1|timepoint) + (1|adjmfc.group) + (1|timepoint:adjmfc.group)
NOP56	0	0.0164192	0	0	0	0.0322475	0.951333	NK	~ age + (1|sex) + (1|subjectid) + (1|timepoint) + (1|adjmfc.group) + (1|timepoint:adjmfc.group)
IDH3B	0	0	0.218617	0	0	0.0675208	0.713862	NK	~ age + (1|sex) + (1|subjectid) + (1|timepoint) + (1|adjmfc.group) + (1|timepoint:adjmfc.group)
EBF4	0	0	0.130931	0	6.45433e-10	0.00188603	0.867183	NK	~ age + (1|sex) + (1|subjectid) + (1|timepoint) + (1|adjmfc.group) + (1|timepoint:adjmfc.group)
PCED1A	0	0.0577932	0.244227	0	0.0396287	0.0180036	0.640348	NK	~ age + (1|sex) + (1|subjectid) + (1|timepoint) + (1|adjmfc.group) + (1|timepoint:adjmfc.group)
VPS16	0	1.02772e-09	2.63677e-09	0	1.04521e-10	0.0180207	0.981979	NK	~ age + (1|sex) + (1|subjectid) + (1|timepoint) + (1|adjmfc.group) + (1|timepoint:adjmfc.group)
PTPRA	0.0468432	0	0.0950935	0	1.12872e-10	0.06121	0.796853	NK	~ age + (1|sex) + (1|subjectid) + (1|timepoint) + (1|adjmfc.group) + (1|timepoint:adjmfc.group)
MRPS26	0	7.20756e-10	0.216455	3.83069e-10	0.0498739	0.0372006	0.696471	NK	~ age + (1|sex) + (1|subjectid) + (1|timepoint) + (1|adjmfc.group) + (1|timepoint:adjmfc.group)
FASTKD5	0	0	0.199253	0.0784533	0	0.0284892	0.693804	NK	~ age + (1|sex) + (1|subjectid) + (1|timepoint) + (1|adjmfc.group) + (1|timepoint:adjmfc.group)
DDRGK1	0	0	0	0	0	0.00961264	0.990387	NK	~ age + (1|sex) + (1|subjectid) + (1|timepoint) + (1|adjmfc.group) + (1|timepoint:adjmfc.group)
ITPA	0	0	0.276197	0	0	0.0274505	0.696352	NK	~ age + (1|sex) + (1|subjectid) + (1|timepoint) + (1|adjmfc.group) + (1|timepoint:adjmfc.group)
C20orf27	0	0	0	0	0	0.0483502	0.95165	NK	~ age + (1|sex) + (1|subjectid) + (1|timepoint) + (1|adjmfc.group) + (1|timepoint:adjmfc.group)
CENPB	0	0	0	0	0	0.00319474	0.996805	NK	~ age + (1|sex) + (1|subjectid) + (1|timepoint) + (1|adjmfc.group) + (1|timepoint:adjmfc.group)
CDC25B	0.0414414	0	1.80466e-10	0	0	9.73803e-05	0.958461	NK	~ age + (1|sex) + (1|subjectid) + (1|timepoint) + (1|adjmfc.group) + (1|timepoint:adjmfc.group)
AP5S1	1.11826e-09	0	0.169776	0.101653	7.89431e-09	0.00335851	0.725212	NK	~ age + (1|sex) + (1|subjectid) + (1|timepoint) + (1|adjmfc.group) + (1|timepoint:adjmfc.group)
MAVS	0	0	0.0794508	8.27974e-05	9.67284e-10	5.89537e-05	0.920407	NK	~ age + (1|sex) + (1|subjectid) + (1|timepoint) + (1|adjmfc.group) + (1|timepoint:adjmfc.group)
RP11-119B16.2	1.17625e-06	0	0.160923	0.0357098	2.89896e-09	0.000261272	0.803104	NK	~ age + (1|sex) + (1|subjectid) + (1|timepoint) + (1|adjmfc.group) + (1|timepoint:adjmfc.group)
PANK2	0	0	0.151568	0	0.00166852	0.00102284	0.84574	NK	~ age + (1|sex) + (1|subjectid) + (1|timepoint) + (1|adjmfc.group) + (1|timepoint:adjmfc.group)
PRNP	0	0	0.196947	0.0644924	0	0.000610034	0.737951	NK	~ age + (1|sex) + (1|subjectid) + (1|timepoint) + (1|adjmfc.group) + (1|timepoint:adjmfc.group)
SLC23A2	0	0	0	0.0369182	0	0.0325787	0.930503	NK	~ age + (1|sex) + (1|subjectid) + (1|timepoint) + (1|adjmfc.group) + (1|timepoint:adjmfc.group)
TMEM230	0	0	0	0	0	0.00210067	0.997899	NK	~ age + (1|sex) + (1|subjectid) + (1|timepoint) + (1|adjmfc.group) + (1|timepoint:adjmfc.group)
PCNA	0.0177947	0	0.10947	0.0172537	0	0.00620514	0.849276	NK	~ age + (1|sex) + (1|subjectid) + (1|timepoint) + (1|adjmfc.group) + (1|timepoint:adjmfc.group)
CDS2	0.00714742	0	0	0.077394	0	0.00270522	0.912753	NK	~ age + (1|sex) + (1|subjectid) + (1|timepoint) + (1|adjmfc.group) + (1|timepoint:adjmfc.group)
GPCPD1	0	5.11815e-08	0.082916	0	0.146421	0.00101608	0.769646	NK	~ age + (1|sex) + (1|subjectid) + (1|timepoint) + (1|adjmfc.group) + (1|timepoint:adjmfc.group)
C20orf196	0.189169	0	0.0398659	0	0.0125326	0.00535507	0.753078	NK	~ age + (1|sex) + (1|subjectid) + (1|timepoint) + (1|adjmfc.group) + (1|timepoint:adjmfc.group)
TRMT6	0	0	0	0	0	0.000244504	0.999755	NK	~ age + (1|sex) + (1|subjectid) + (1|timepoint) + (1|adjmfc.group) + (1|timepoint:adjmfc.group)
MCM8	0	0	0	0	0	2.60082e-05	0.999974	NK	~ age + (1|sex) + (1|subjectid) + (1|timepoint) + (1|adjmfc.group) + (1|timepoint:adjmfc.group)
CRLS1	0	0	0.0537543	0.0114352	0	0.0991069	0.835704	NK	~ age + (1|sex) + (1|subjectid) + (1|timepoint) + (1|adjmfc.group) + (1|timepoint:adjmfc.group)
TMX4	0	0	0	0.0545573	3.8384e-09	0.00479393	0.940649	NK	~ age + (1|sex) + (1|subjectid) + (1|timepoint) + (1|adjmfc.group) + (1|timepoint:adjmfc.group)
PLCB1	1.16032e-09	0	0	0	0	0.0656632	0.934337	NK	~ age + (1|sex) + (1|subjectid) + (1|timepoint) + (1|adjmfc.group) + (1|timepoint:adjmfc.group)
MKKS	0	1.88963e-10	0.0676995	1.8447e-10	0	0.000719918	0.931581	NK	~ age + (1|sex) + (1|subjectid) + (1|timepoint) + (1|adjmfc.group) + (1|timepoint:adjmfc.group)
SLX4IP	0	0	0	7.82311e-10	0.0144566	0.0206939	0.964849	NK	~ age + (1|sex) + (1|subjectid) + (1|timepoint) + (1|adjmfc.group) + (1|timepoint:adjmfc.group)
TASP1	1.76254e-09	0.00187457	0.055958	2.44074e-09	0	0.00445575	0.937712	NK	~ age + (1|sex) + (1|subjectid) + (1|timepoint) + (1|adjmfc.group) + (1|timepoint:adjmfc.group)
ESF1	0.172448	0	0	0.0149349	0.0191698	0.000144163	0.793303	NK	~ age + (1|sex) + (1|subjectid) + (1|timepoint) + (1|adjmfc.group) + (1|timepoint:adjmfc.group)
NDUFAF5	0	0.0127333	0.236025	0	0	0.000119226	0.751122	NK	~ age + (1|sex) + (1|subjectid) + (1|timepoint) + (1|adjmfc.group) + (1|timepoint:adjmfc.group)
KIF16B	0	0	0.178738	0	1.32285e-09	0.0595503	0.761712	NK	~ age + (1|sex) + (1|subjectid) + (1|timepoint) + (1|adjmfc.group) + (1|timepoint:adjmfc.group)
SNRPB2	0.512616	0	0.0380601	0.0603446	1.53012e-10	0.00970392	0.379275	NK	~ age + (1|sex) + (1|subjectid) + (1|timepoint) + (1|adjmfc.group) + (1|timepoint:adjmfc.group)
BFSP1	0.0235362	0	0.336069	0	2.62423e-10	0.0217361	0.618658	NK	~ age + (1|sex) + (1|subjectid) + (1|timepoint) + (1|adjmfc.group) + (1|timepoint:adjmfc.group)
DSTN	4.19157e-10	0	0.13127	0.0696944	0	0.00524201	0.793793	NK	~ age + (1|sex) + (1|subjectid) + (1|timepoint) + (1|adjmfc.group) + (1|timepoint:adjmfc.group)
RRBP1	0	0	0	0	0	0.0245725	0.975428	NK	~ age + (1|sex) + (1|subjectid) + (1|timepoint) + (1|adjmfc.group) + (1|timepoint:adjmfc.group)
SNX5	0.0444307	0	0.00488902	1.45285e-09	5.08859e-10	0.0432083	0.907472	NK	~ age + (1|sex) + (1|subjectid) + (1|timepoint) + (1|adjmfc.group) + (1|timepoint:adjmfc.group)
MGME1	0.0261348	0	0.13954	0	0	0.054767	0.779558	NK	~ age + (1|sex) + (1|subjectid) + (1|timepoint) + (1|adjmfc.group) + (1|timepoint:adjmfc.group)
PET117	0	0	0	0	0	0.0176921	0.982308	NK	~ age + (1|sex) + (1|subjectid) + (1|timepoint) + (1|adjmfc.group) + (1|timepoint:adjmfc.group)
CSRP2BP	0	0	0	0	0	1.12369e-06	0.999999	NK	~ age + (1|sex) + (1|subjectid) + (1|timepoint) + (1|adjmfc.group) + (1|timepoint:adjmfc.group)
ZNF133	0	0	0.157483	0.0313883	0	0.000212395	0.810916	NK	~ age + (1|sex) + (1|subjectid) + (1|timepoint) + (1|adjmfc.group) + (1|timepoint:adjmfc.group)
POLR3F	0	0	0	0.00582591	0	0.0610969	0.933077	NK	~ age + (1|sex) + (1|subjectid) + (1|timepoint) + (1|adjmfc.group) + (1|timepoint:adjmfc.group)
RBBP9	0	0.0111025	0	4.29866e-10	0	0.0294536	0.959444	NK	~ age + (1|sex) + (1|subjectid) + (1|timepoint) + (1|adjmfc.group) + (1|timepoint:adjmfc.group)
SEC23B	0	0	0	0.0650379	6.09094e-10	0.00210534	0.932857	NK	~ age + (1|sex) + (1|subjectid) + (1|timepoint) + (1|adjmfc.group) + (1|timepoint:adjmfc.group)
LINC00493	0.0481106	4.39759e-09	0.0874179	0	0.0180348	2.47709e-05	0.846412	NK	~ age + (1|sex) + (1|subjectid) + (1|timepoint) + (1|adjmfc.group) + (1|timepoint:adjmfc.group)
DTD1	0	2.70482e-10	0.202693	0.13951	0	0.0273059	0.630491	NK	~ age + (1|sex) + (1|subjectid) + (1|timepoint) + (1|adjmfc.group) + (1|timepoint:adjmfc.group)
RP5-1068E13.7	0	0	0.123141	0	0	0.00348549	0.873373	NK	~ age + (1|sex) + (1|subjectid) + (1|timepoint) + (1|adjmfc.group) + (1|timepoint:adjmfc.group)
NAA20	0	0	0	0	0	0.00294841	0.997052	NK	~ age + (1|sex) + (1|subjectid) + (1|timepoint) + (1|adjmfc.group) + (1|timepoint:adjmfc.group)
CRNKL1	0	0	0.293346	0	0.0546161	0.107109	0.544928	NK	~ age + (1|sex) + (1|subjectid) + (1|timepoint) + (1|adjmfc.group) + (1|timepoint:adjmfc.group)
RALGAPA2	0	0.0375598	0	1.1508e-10	1.52595e-10	0.0235992	0.938841	NK	~ age + (1|sex) + (1|subjectid) + (1|timepoint) + (1|adjmfc.group) + (1|timepoint:adjmfc.group)
XRN2	0.136224	0.0807918	0	0.0695726	0	0.00117184	0.71224	NK	~ age + (1|sex) + (1|subjectid) + (1|timepoint) + (1|adjmfc.group) + (1|timepoint:adjmfc.group)
NXT1	2.53051e-09	1.64753e-10	0	0.0268721	0.123513	0.0166066	0.833008	NK	~ age + (1|sex) + (1|subjectid) + (1|timepoint) + (1|adjmfc.group) + (1|timepoint:adjmfc.group)
RP3-322G13.5	1.44155e-10	0.0797614	0.2554	0	0.112189	0.0327097	0.51994	NK	~ age + (1|sex) + (1|subjectid) + (1|timepoint) + (1|adjmfc.group) + (1|timepoint:adjmfc.group)
GZF1	0.0680708	0	0.0677674	0	0	0.000481019	0.863681	NK	~ age + (1|sex) + (1|subjectid) + (1|timepoint) + (1|adjmfc.group) + (1|timepoint:adjmfc.group)
NAPB	0.0382763	0	0	0	0	0.0241775	0.937546	NK	~ age + (1|sex) + (1|subjectid) + (1|timepoint) + (1|adjmfc.group) + (1|timepoint:adjmfc.group)
CST3	0.471951	0	6.92987e-09	1.58486e-09	0	0.0137626	0.514287	NK	~ age + (1|sex) + (1|subjectid) + (1|timepoint) + (1|adjmfc.group) + (1|timepoint:adjmfc.group)
CST7	5.64781e-10	0	0.500303	0.0827712	0.0245729	0.0149864	0.377367	NK	~ age + (1|sex) + (1|subjectid) + (1|timepoint) + (1|adjmfc.group) + (1|timepoint:adjmfc.group)
APMAP	1.7496e-09	0.0372417	0.0489594	0.0489555	0.041533	0.0477379	0.775573	NK	~ age + (1|sex) + (1|subjectid) + (1|timepoint) + (1|adjmfc.group) + (1|timepoint:adjmfc.group)
ACSS1	0	0	0	0	0	0.00780864	0.992191	NK	~ age + (1|sex) + (1|subjectid) + (1|timepoint) + (1|adjmfc.group) + (1|timepoint:adjmfc.group)
ENTPD6	1.26857e-09	0	0.0767962	3.59142e-10	9.38963e-10	0.0327852	0.890419	NK	~ age + (1|sex) + (1|subjectid) + (1|timepoint) + (1|adjmfc.group) + (1|timepoint:adjmfc.group)
PYGB	0	0	0	0	0	0.0240163	0.975984	NK	~ age + (1|sex) + (1|subjectid) + (1|timepoint) + (1|adjmfc.group) + (1|timepoint:adjmfc.group)
ABHD12	0	0	0	0	0	0.0101801	0.98982	NK	~ age + (1|sex) + (1|subjectid) + (1|timepoint) + (1|adjmfc.group) + (1|timepoint:adjmfc.group)
NANP	0.0492081	0	0	0.0652185	0.0575084	1.64767e-07	0.828065	NK	~ age + (1|sex) + (1|subjectid) + (1|timepoint) + (1|adjmfc.group) + (1|timepoint:adjmfc.group)
ZNF337	5.10153e-09	0	0.028483	0.0986198	0.0948231	0.0382797	0.739794	NK	~ age + (1|sex) + (1|subjectid) + (1|timepoint) + (1|adjmfc.group) + (1|timepoint:adjmfc.group)
FRG1B	3.46265e-10	0.118682	0.141276	0.0785689	2.66302e-10	4.34506e-05	0.66143	NK	~ age + (1|sex) + (1|subjectid) + (1|timepoint) + (1|adjmfc.group) + (1|timepoint:adjmfc.group)
HM13	0.0188993	0	0	0	0	6.58955e-05	0.981035	NK	~ age + (1|sex) + (1|subjectid) + (1|timepoint) + (1|adjmfc.group) + (1|timepoint:adjmfc.group)
ID1	0.075428	0	0	0	1.55382e-09	0.00418691	0.920385	NK	~ age + (1|sex) + (1|subjectid) + (1|timepoint) + (1|adjmfc.group) + (1|timepoint:adjmfc.group)
BCL2L1	0.0332963	0.0101967	0	8.43713e-09	0.0963154	0.000255348	0.859936	NK	~ age + (1|sex) + (1|subjectid) + (1|timepoint) + (1|adjmfc.group) + (1|timepoint:adjmfc.group)
TPX2	0	0	0	0	0.0412721	0.0020211	0.956707	NK	~ age + (1|sex) + (1|subjectid) + (1|timepoint) + (1|adjmfc.group) + (1|timepoint:adjmfc.group)
PDRG1	0.0403385	1.60308e-08	0.138117	4.98861e-09	3.54128e-08	0.00136544	0.820179	NK	~ age + (1|sex) + (1|subjectid) + (1|timepoint) + (1|adjmfc.group) + (1|timepoint:adjmfc.group)
HCK	0.198382	0	0.19382	0	0	0.00337674	0.604421	NK	~ age + (1|sex) + (1|subjectid) + (1|timepoint) + (1|adjmfc.group) + (1|timepoint:adjmfc.group)
TM9SF4	0	0	0	0.0710718	0	0.00449501	0.924433	NK	~ age + (1|sex) + (1|subjectid) + (1|timepoint) + (1|adjmfc.group) + (1|timepoint:adjmfc.group)
KIF3B	0	0	0.0170771	0.0310078	0	0.0206739	0.931241	NK	~ age + (1|sex) + (1|subjectid) + (1|timepoint) + (1|adjmfc.group) + (1|timepoint:adjmfc.group)
ASXL1	0.0569707	0	0.320494	0	1.13644e-09	0.0211519	0.601384	NK	~ age + (1|sex) + (1|subjectid) + (1|timepoint) + (1|adjmfc.group) + (1|timepoint:adjmfc.group)
C20orf112	0	0	0	0	0	0.0325029	0.967497	NK	~ age + (1|sex) + (1|subjectid) + (1|timepoint) + (1|adjmfc.group) + (1|timepoint:adjmfc.group)
COMMD7	0.00215227	4.71843e-08	0	4.41224e-10	0	0.00678562	0.991062	NK	~ age + (1|sex) + (1|subjectid) + (1|timepoint) + (1|adjmfc.group) + (1|timepoint:adjmfc.group)
MAPRE1	0	0	0	0	0	0.000672855	0.999327	NK	~ age + (1|sex) + (1|subjectid) + (1|timepoint) + (1|adjmfc.group) + (1|timepoint:adjmfc.group)
RP5-1085F17.3	0	0	0	0	0	0.00075374	0.999246	NK	~ age + (1|sex) + (1|subjectid) + (1|timepoint) + (1|adjmfc.group) + (1|timepoint:adjmfc.group)
CDK5RAP1	0	4.18921e-10	0.014878	0	0	0.0102337	0.974888	NK	~ age + (1|sex) + (1|subjectid) + (1|timepoint) + (1|adjmfc.group) + (1|timepoint:adjmfc.group)
CBFA2T2	0.0428509	0.0441436	0.0772026	0.0512974	0.0241698	0.0906034	0.669732	NK	~ age + (1|sex) + (1|subjectid) + (1|timepoint) + (1|adjmfc.group) + (1|timepoint:adjmfc.group)
NECAB3	0.0537142	0	0	0.0420559	0	0.0316793	0.872551	NK	~ age + (1|sex) + (1|subjectid) + (1|timepoint) + (1|adjmfc.group) + (1|timepoint:adjmfc.group)
E2F1	0	0	0.245447	0.0535841	4.52852e-10	0.0211676	0.679801	NK	~ age + (1|sex) + (1|subjectid) + (1|timepoint) + (1|adjmfc.group) + (1|timepoint:adjmfc.group)
PXMP4	7.20842e-09	0	0.0784889	0	8.31114e-09	1.14061e-06	0.92151	NK	~ age + (1|sex) + (1|subjectid) + (1|timepoint) + (1|adjmfc.group) + (1|timepoint:adjmfc.group)
CHMP4B	0.136574	0	0.201813	0.0737559	0	0.00383681	0.58402	NK	~ age + (1|sex) + (1|subjectid) + (1|timepoint) + (1|adjmfc.group) + (1|timepoint:adjmfc.group)
RALY	0	0	0	0	0	0.059535	0.940465	NK	~ age + (1|sex) + (1|subjectid) + (1|timepoint) + (1|adjmfc.group) + (1|timepoint:adjmfc.group)
EIF2S2	7.15152e-09	0	0	0.109063	0.00744356	0.105079	0.778414	NK	~ age + (1|sex) + (1|subjectid) + (1|timepoint) + (1|adjmfc.group) + (1|timepoint:adjmfc.group)
AHCY	0	1.18763e-09	0.0238638	0	0	0.0342228	0.941913	NK	~ age + (1|sex) + (1|subjectid) + (1|timepoint) + (1|adjmfc.group) + (1|timepoint:adjmfc.group)
ITCH	0.00421101	0	0.390065	0	0	0.028053	0.577671	NK	~ age + (1|sex) + (1|subjectid) + (1|timepoint) + (1|adjmfc.group) + (1|timepoint:adjmfc.group)
DYNLRB1	0	0	0	0	0	0.0352462	0.964754	NK	~ age + (1|sex) + (1|subjectid) + (1|timepoint) + (1|adjmfc.group) + (1|timepoint:adjmfc.group)
MAP1LC3A	0	0	0	0	0	0.0409113	0.959089	NK	~ age + (1|sex) + (1|subjectid) + (1|timepoint) + (1|adjmfc.group) + (1|timepoint:adjmfc.group)
PIGU	0	0	0	0	0	0.0192632	0.980737	NK	~ age + (1|sex) + (1|subjectid) + (1|timepoint) + (1|adjmfc.group) + (1|timepoint:adjmfc.group)
NCOA6	0	0	0	0	0	0.00234197	0.997658	NK	~ age + (1|sex) + (1|subjectid) + (1|timepoint) + (1|adjmfc.group) + (1|timepoint:adjmfc.group)
TP53INP2	0.134523	1.15702e-09	0	0.0274996	0	0.00129807	0.836679	NK	~ age + (1|sex) + (1|subjectid) + (1|timepoint) + (1|adjmfc.group) + (1|timepoint:adjmfc.group)
GGT7	0	0	0.0530793	0	0.155191	0.00361238	0.788118	NK	~ age + (1|sex) + (1|subjectid) + (1|timepoint) + (1|adjmfc.group) + (1|timepoint:adjmfc.group)
GSS	0	2.94145e-09	0.0174342	7.99028e-10	0	0.0595688	0.922997	NK	~ age + (1|sex) + (1|subjectid) + (1|timepoint) + (1|adjmfc.group) + (1|timepoint:adjmfc.group)
TRPC4AP	0	0	0	0.0576848	0	0.00716595	0.935149	NK	~ age + (1|sex) + (1|subjectid) + (1|timepoint) + (1|adjmfc.group) + (1|timepoint:adjmfc.group)
EDEM2	0	0	0	0.107598	2.85162e-10	0.140776	0.751626	NK	~ age + (1|sex) + (1|subjectid) + (1|timepoint) + (1|adjmfc.group) + (1|timepoint:adjmfc.group)
PROCR	0	0	0	0	0	0.00014798	0.999852	NK	~ age + (1|sex) + (1|subjectid) + (1|timepoint) + (1|adjmfc.group) + (1|timepoint:adjmfc.group)
MMP24-AS1	0	1.90926e-09	0	0.188883	0	0.0389887	0.772128	NK	~ age + (1|sex) + (1|subjectid) + (1|timepoint) + (1|adjmfc.group) + (1|timepoint:adjmfc.group)
EIF6	0	0	0.143113	0	0	0.0181632	0.838724	NK	~ age + (1|sex) + (1|subjectid) + (1|timepoint) + (1|adjmfc.group) + (1|timepoint:adjmfc.group)
UQCC1	0	1.49049e-10	1.6451e-07	1.18099e-08	0.0169546	0.0423754	0.94067	NK	~ age + (1|sex) + (1|subjectid) + (1|timepoint) + (1|adjmfc.group) + (1|timepoint:adjmfc.group)
CEP250	0	0.0319022	0	0.0281281	0	0.0732132	0.866756	NK	~ age + (1|sex) + (1|subjectid) + (1|timepoint) + (1|adjmfc.group) + (1|timepoint:adjmfc.group)
RP3-477O4.14	0.102798	0	0.0959799	7.92585e-10	0	0.0758859	0.725336	NK	~ age + (1|sex) + (1|subjectid) + (1|timepoint) + (1|adjmfc.group) + (1|timepoint:adjmfc.group)
ERGIC3	0.040512	0	0	0.021695	0	0.000529468	0.937264	NK	~ age + (1|sex) + (1|subjectid) + (1|timepoint) + (1|adjmfc.group) + (1|timepoint:adjmfc.group)
CPNE1	0	0	0	0	0	0.0963377	0.903662	NK	~ age + (1|sex) + (1|subjectid) + (1|timepoint) + (1|adjmfc.group) + (1|timepoint:adjmfc.group)
RBM12	0	0.0576866	0	0	0	0.0230996	0.919214	NK	~ age + (1|sex) + (1|subjectid) + (1|timepoint) + (1|adjmfc.group) + (1|timepoint:adjmfc.group)
ROMO1	0.257616	0.0218144	6.47402e-10	0.0177361	0.0682336	0.0562365	0.578364	NK	~ age + (1|sex) + (1|subjectid) + (1|timepoint) + (1|adjmfc.group) + (1|timepoint:adjmfc.group)
RBM39	0	0	0.123527	0	0.210814	0.00510627	0.660553	NK	~ age + (1|sex) + (1|subjectid) + (1|timepoint) + (1|adjmfc.group) + (1|timepoint:adjmfc.group)
PHF20	0	0	0	0	0	0.0202464	0.979754	NK	~ age + (1|sex) + (1|subjectid) + (1|timepoint) + (1|adjmfc.group) + (1|timepoint:adjmfc.group)
SCAND1	0	0	0	0	0	0.00119462	0.998805	NK	~ age + (1|sex) + (1|subjectid) + (1|timepoint) + (1|adjmfc.group) + (1|timepoint:adjmfc.group)
LINC00657	0	0	0	2.07758e-15	0.126337	0.00164221	0.872021	NK	~ age + (1|sex) + (1|subjectid) + (1|timepoint) + (1|adjmfc.group) + (1|timepoint:adjmfc.group)
AAR2	2.56312e-08	1.72563e-09	0.137626	0.0583092	0.0563419	0.0141846	0.733538	NK	~ age + (1|sex) + (1|subjectid) + (1|timepoint) + (1|adjmfc.group) + (1|timepoint:adjmfc.group)
DLGAP4	0	0	0.127551	0	0	0.00775586	0.864693	NK	~ age + (1|sex) + (1|subjectid) + (1|timepoint) + (1|adjmfc.group) + (1|timepoint:adjmfc.group)
MYL9	0.00365553	0	0.0847418	0.13666	0.0604484	0.00719733	0.707297	NK	~ age + (1|sex) + (1|subjectid) + (1|timepoint) + (1|adjmfc.group) + (1|timepoint:adjmfc.group)
C20orf24	4.25165e-07	3.88245e-07	0.44921	0.128086	0.0439927	0.0605287	0.318182	NK	~ age + (1|sex) + (1|subjectid) + (1|timepoint) + (1|adjmfc.group) + (1|timepoint:adjmfc.group)
SLA2	0.168258	0	0.14896	0.0180471	0	0.00258767	0.662147	NK	~ age + (1|sex) + (1|subjectid) + (1|timepoint) + (1|adjmfc.group) + (1|timepoint:adjmfc.group)
NDRG3	0	2.26673e-06	0	0.0549776	0	0.0441996	0.900821	NK	~ age + (1|sex) + (1|subjectid) + (1|timepoint) + (1|adjmfc.group) + (1|timepoint:adjmfc.group)
DSN1	0	0.0183455	0	0	0	0.00710363	0.974551	NK	~ age + (1|sex) + (1|subjectid) + (1|timepoint) + (1|adjmfc.group) + (1|timepoint:adjmfc.group)
SAMHD1	0	0	0.295412	3.33271e-10	0	3.92619e-05	0.704549	NK	~ age + (1|sex) + (1|subjectid) + (1|timepoint) + (1|adjmfc.group) + (1|timepoint:adjmfc.group)
RBL1	0	0	0	0	0	0.0533407	0.946659	NK	~ age + (1|sex) + (1|subjectid) + (1|timepoint) + (1|adjmfc.group) + (1|timepoint:adjmfc.group)
RPN2	0	0.00794202	0.168691	0.0438023	0	0.0226274	0.756937	NK	~ age + (1|sex) + (1|subjectid) + (1|timepoint) + (1|adjmfc.group) + (1|timepoint:adjmfc.group)
MANBAL	0.0607106	1.14639e-10	0	0.0286388	0	0.00298626	0.907664	NK	~ age + (1|sex) + (1|subjectid) + (1|timepoint) + (1|adjmfc.group) + (1|timepoint:adjmfc.group)
BLCAP	0	0	0	0	0.0310428	0.024417	0.94454	NK	~ age + (1|sex) + (1|subjectid) + (1|timepoint) + (1|adjmfc.group) + (1|timepoint:adjmfc.group)
CTNNBL1	0	0	0.223025	0	0	0.00523857	0.771736	NK	~ age + (1|sex) + (1|subjectid) + (1|timepoint) + (1|adjmfc.group) + (1|timepoint:adjmfc.group)
TTI1	0	0	0.395633	0	7.68187e-10	0.000904812	0.603462	NK	~ age + (1|sex) + (1|subjectid) + (1|timepoint) + (1|adjmfc.group) + (1|timepoint:adjmfc.group)
RPRD1B	0	0	0	0	0	0.00118375	0.998816	NK	~ age + (1|sex) + (1|subjectid) + (1|timepoint) + (1|adjmfc.group) + (1|timepoint:adjmfc.group)
RALGAPB	0	0	0	0	0	0.00613551	0.993864	NK	~ age + (1|sex) + (1|subjectid) + (1|timepoint) + (1|adjmfc.group) + (1|timepoint:adjmfc.group)
ACTR5	0	0	0	0	0	0.0713827	0.928617	NK	~ age + (1|sex) + (1|subjectid) + (1|timepoint) + (1|adjmfc.group) + (1|timepoint:adjmfc.group)
PPP1R16B	0	0	0.248035	0	0	0.00155923	0.750405	NK	~ age + (1|sex) + (1|subjectid) + (1|timepoint) + (1|adjmfc.group) + (1|timepoint:adjmfc.group)
DHX35	0.0203928	5.57566e-08	0.116139	0	1.42207e-10	0.0399275	0.823541	NK	~ age + (1|sex) + (1|subjectid) + (1|timepoint) + (1|adjmfc.group) + (1|timepoint:adjmfc.group)
MAFB	4.0037e-09	0	0.189805	0.0528311	0	0.00504747	0.752317	NK	~ age + (1|sex) + (1|subjectid) + (1|timepoint) + (1|adjmfc.group) + (1|timepoint:adjmfc.group)
TOP1	0	0	0	0	0	0.00797827	0.992022	NK	~ age + (1|sex) + (1|subjectid) + (1|timepoint) + (1|adjmfc.group) + (1|timepoint:adjmfc.group)
PLCG1	0	0	0	0	0	0.0163444	0.983656	NK	~ age + (1|sex) + (1|subjectid) + (1|timepoint) + (1|adjmfc.group) + (1|timepoint:adjmfc.group)
CHD6	2.48031e-10	0	0	0.0982785	0	0.00555219	0.896169	NK	~ age + (1|sex) + (1|subjectid) + (1|timepoint) + (1|adjmfc.group) + (1|timepoint:adjmfc.group)
SRSF6	0.198846	0	0.281512	0	0.0107928	0.00969761	0.499151	NK	~ age + (1|sex) + (1|subjectid) + (1|timepoint) + (1|adjmfc.group) + (1|timepoint:adjmfc.group)
IFT52	0	0	0.281086	5.292e-10	1.94811e-10	0.0103416	0.708572	NK	~ age + (1|sex) + (1|subjectid) + (1|timepoint) + (1|adjmfc.group) + (1|timepoint:adjmfc.group)
OSER1	0.324866	0.0680878	0.0409226	0	0.182353	0.025637	0.358133	NK	~ age + (1|sex) + (1|subjectid) + (1|timepoint) + (1|adjmfc.group) + (1|timepoint:adjmfc.group)
OSER1-AS1	0.0136058	0	0.078121	1.36397e-10	1.04014e-09	0.000317359	0.907956	NK	~ age + (1|sex) + (1|subjectid) + (1|timepoint) + (1|adjmfc.group) + (1|timepoint:adjmfc.group)
FITM2	0	0	1.93317e-09	0.0474057	0.113578	0.00108547	0.837931	NK	~ age + (1|sex) + (1|subjectid) + (1|timepoint) + (1|adjmfc.group) + (1|timepoint:adjmfc.group)
TTPAL	0.0429573	0.0161501	0	0	0.204754	0.0019417	0.734197	NK	~ age + (1|sex) + (1|subjectid) + (1|timepoint) + (1|adjmfc.group) + (1|timepoint:adjmfc.group)
SERINC3	0	0	9.13212e-10	0	0.01226	0.00445246	0.983288	NK	~ age + (1|sex) + (1|subjectid) + (1|timepoint) + (1|adjmfc.group) + (1|timepoint:adjmfc.group)
ADA	0.0343255	0.0399067	0.104402	0	0.0202031	0.0163295	0.784833	NK	~ age + (1|sex) + (1|subjectid) + (1|timepoint) + (1|adjmfc.group) + (1|timepoint:adjmfc.group)
YWHAB	0.202173	0	3.36386e-10	0	0	0.00110801	0.796719	NK	~ age + (1|sex) + (1|subjectid) + (1|timepoint) + (1|adjmfc.group) + (1|timepoint:adjmfc.group)
PABPC1L	0	6.04953e-09	0.0799911	7.17219e-09	0.0473505	0.0199886	0.85267	NK	~ age + (1|sex) + (1|subjectid) + (1|timepoint) + (1|adjmfc.group) + (1|timepoint:adjmfc.group)
TOMM34	0.0521584	0	9.52643e-11	0	0.0250387	0.00174988	0.921053	NK	~ age + (1|sex) + (1|subjectid) + (1|timepoint) + (1|adjmfc.group) + (1|timepoint:adjmfc.group)
STK4	0	0	0.25492	0.122136	0.0799384	0.0911477	0.451858	NK	~ age + (1|sex) + (1|subjectid) + (1|timepoint) + (1|adjmfc.group) + (1|timepoint:adjmfc.group)
SYS1	0	0	0.039937	0	0	0.00598145	0.954082	NK	~ age + (1|sex) + (1|subjectid) + (1|timepoint) + (1|adjmfc.group) + (1|timepoint:adjmfc.group)
PIGT	0.0442071	1.95167e-06	0.210968	2.56864e-08	0	0.061533	0.68329	NK	~ age + (1|sex) + (1|subjectid) + (1|timepoint) + (1|adjmfc.group) + (1|timepoint:adjmfc.group)
DNTTIP1	0	0	0	0	0	0.0027451	0.997255	NK	~ age + (1|sex) + (1|subjectid) + (1|timepoint) + (1|adjmfc.group) + (1|timepoint:adjmfc.group)
UBE2C	0.0175844	0.0162444	0.330844	0	0.00282075	0.0107345	0.621772	NK	~ age + (1|sex) + (1|subjectid) + (1|timepoint) + (1|adjmfc.group) + (1|timepoint:adjmfc.group)
ACOT8	0	0	0.43497	0	1.54362e-10	0.0893962	0.475634	NK	~ age + (1|sex) + (1|subjectid) + (1|timepoint) + (1|adjmfc.group) + (1|timepoint:adjmfc.group)
ZSWIM1	0	0	0.2647	0.0539531	0	0.00263545	0.678712	NK	~ age + (1|sex) + (1|subjectid) + (1|timepoint) + (1|adjmfc.group) + (1|timepoint:adjmfc.group)
CTSA	0	0	0	0	0.0356295	0.0002102	0.96416	NK	~ age + (1|sex) + (1|subjectid) + (1|timepoint) + (1|adjmfc.group) + (1|timepoint:adjmfc.group)
PCIF1	0.234883	0.0167758	7.49486e-11	0	0	0.000246121	0.748095	NK	~ age + (1|sex) + (1|subjectid) + (1|timepoint) + (1|adjmfc.group) + (1|timepoint:adjmfc.group)
ZNF335	9.19465e-11	0	0.183764	0	0	0.0091918	0.807044	NK	~ age + (1|sex) + (1|subjectid) + (1|timepoint) + (1|adjmfc.group) + (1|timepoint:adjmfc.group)
SLC35C2	0	0	0	0	0	0.0341838	0.965816	NK	~ age + (1|sex) + (1|subjectid) + (1|timepoint) + (1|adjmfc.group) + (1|timepoint:adjmfc.group)
ELMO2	0	2.59741e-10	0	0	0.092011	0.00644451	0.901545	NK	~ age + (1|sex) + (1|subjectid) + (1|timepoint) + (1|adjmfc.group) + (1|timepoint:adjmfc.group)
TP53RK	0.0936027	0	0.0534576	0.00955629	0	0.00386063	0.839523	NK	~ age + (1|sex) + (1|subjectid) + (1|timepoint) + (1|adjmfc.group) + (1|timepoint:adjmfc.group)
ZMYND8	0.0952325	0.00149716	3.21382e-09	0	0.0501444	0.0172331	0.835893	NK	~ age + (1|sex) + (1|subjectid) + (1|timepoint) + (1|adjmfc.group) + (1|timepoint:adjmfc.group)
NCOA3	0.0137562	0	0	0	0.052562	0.00336202	0.93032	NK	~ age + (1|sex) + (1|subjectid) + (1|timepoint) + (1|adjmfc.group) + (1|timepoint:adjmfc.group)
SULF2	0.0392726	0	0.442013	0.0354528	0	0.0466142	0.436647	NK	~ age + (1|sex) + (1|subjectid) + (1|timepoint) + (1|adjmfc.group) + (1|timepoint:adjmfc.group)
PREX1	0	0	0.0663671	0	0	0.00607713	0.927556	NK	~ age + (1|sex) + (1|subjectid) + (1|timepoint) + (1|adjmfc.group) + (1|timepoint:adjmfc.group)
ARFGEF2	0	0.000989922	3.69806e-10	0	0	0.0059608	0.993049	NK	~ age + (1|sex) + (1|subjectid) + (1|timepoint) + (1|adjmfc.group) + (1|timepoint:adjmfc.group)
CSE1L	0	0	0	0	0	0.0135695	0.986431	NK	~ age + (1|sex) + (1|subjectid) + (1|timepoint) + (1|adjmfc.group) + (1|timepoint:adjmfc.group)
STAU1	0	0.00389748	1.53556e-09	0	1.33595e-10	0.00161968	0.994483	NK	~ age + (1|sex) + (1|subjectid) + (1|timepoint) + (1|adjmfc.group) + (1|timepoint:adjmfc.group)
DDX27	0	0	2.66022e-10	0	0	0.0087859	0.991214	NK	~ age + (1|sex) + (1|subjectid) + (1|timepoint) + (1|adjmfc.group) + (1|timepoint:adjmfc.group)
ZNFX1	7.52515e-11	1.00632e-09	0.325441	0	0	0.0100299	0.664529	NK	~ age + (1|sex) + (1|subjectid) + (1|timepoint) + (1|adjmfc.group) + (1|timepoint:adjmfc.group)
ZFAS1	0	3.27039e-10	0	0	2.89734e-09	0.0369988	0.963001	NK	~ age + (1|sex) + (1|subjectid) + (1|timepoint) + (1|adjmfc.group) + (1|timepoint:adjmfc.group)
B4GALT5	0	0	0.545729	0	0.18766	0.00432307	0.262289	NK	~ age + (1|sex) + (1|subjectid) + (1|timepoint) + (1|adjmfc.group) + (1|timepoint:adjmfc.group)
SLC9A8	4.72032e-10	0	0	0	0	0.00509203	0.994908	NK	~ age + (1|sex) + (1|subjectid) + (1|timepoint) + (1|adjmfc.group) + (1|timepoint:adjmfc.group)
RNF114	0	0.0926444	1.19389e-09	0.0666208	1.0861e-09	0.0185521	0.822183	NK	~ age + (1|sex) + (1|subjectid) + (1|timepoint) + (1|adjmfc.group) + (1|timepoint:adjmfc.group)
UBE2V1	0.0801005	6.76945e-11	0.287289	0	0	0.0797935	0.552817	NK	~ age + (1|sex) + (1|subjectid) + (1|timepoint) + (1|adjmfc.group) + (1|timepoint:adjmfc.group)
TMEM189	0.00288319	1.77627e-10	0	0	0	0.00074699	0.99637	NK	~ age + (1|sex) + (1|subjectid) + (1|timepoint) + (1|adjmfc.group) + (1|timepoint:adjmfc.group)
CEBPB	0.169351	0	0.322976	0.1308	0	0.00241766	0.374455	NK	~ age + (1|sex) + (1|subjectid) + (1|timepoint) + (1|adjmfc.group) + (1|timepoint:adjmfc.group)
RP11-290F20.3	0	4.20513e-10	0	0.0307238	0	1.24847e-05	0.969264	NK	~ age + (1|sex) + (1|subjectid) + (1|timepoint) + (1|adjmfc.group) + (1|timepoint:adjmfc.group)
PTPN1	0	1.07478e-10	0.0703581	0	0	0.0526033	0.877039	NK	~ age + (1|sex) + (1|subjectid) + (1|timepoint) + (1|adjmfc.group) + (1|timepoint:adjmfc.group)
BCAS4	8.76046e-10	0	0	2.0246e-10	0.19255	0.0279264	0.779524	NK	~ age + (1|sex) + (1|subjectid) + (1|timepoint) + (1|adjmfc.group) + (1|timepoint:adjmfc.group)
ADNP	0	0	0	0	0	0.0718587	0.928141	NK	~ age + (1|sex) + (1|subjectid) + (1|timepoint) + (1|adjmfc.group) + (1|timepoint:adjmfc.group)
DPM1	0.0119682	0.0327768	0	0	0.112616	0.00542268	0.837216	NK	~ age + (1|sex) + (1|subjectid) + (1|timepoint) + (1|adjmfc.group) + (1|timepoint:adjmfc.group)
MOCS3	0	0	0.30445	0	0	0.0113966	0.684153	NK	~ age + (1|sex) + (1|subjectid) + (1|timepoint) + (1|adjmfc.group) + (1|timepoint:adjmfc.group)
NFATC2	0	0	0.0347137	0	0	0.00436173	0.960925	NK	~ age + (1|sex) + (1|subjectid) + (1|timepoint) + (1|adjmfc.group) + (1|timepoint:adjmfc.group)
ZFP64	1.58827e-07	0.0114516	0	0.0647996	1.24592e-08	0.00500649	0.918742	NK	~ age + (1|sex) + (1|subjectid) + (1|timepoint) + (1|adjmfc.group) + (1|timepoint:adjmfc.group)
ZNF217	0.150324	8.93112e-11	1.58218e-08	0	0	0.000336867	0.84934	NK	~ age + (1|sex) + (1|subjectid) + (1|timepoint) + (1|adjmfc.group) + (1|timepoint:adjmfc.group)
PFDN4	4.54821e-09	2.66813e-10	0.276457	0	0.110946	0.0197774	0.59282	NK	~ age + (1|sex) + (1|subjectid) + (1|timepoint) + (1|adjmfc.group) + (1|timepoint:adjmfc.group)
FAM210B	0	0	0	0	0	0.000454102	0.999546	NK	~ age + (1|sex) + (1|subjectid) + (1|timepoint) + (1|adjmfc.group) + (1|timepoint:adjmfc.group)
CSTF1	0	0	0.00975155	0	0	0.00994741	0.980301	NK	~ age + (1|sex) + (1|subjectid) + (1|timepoint) + (1|adjmfc.group) + (1|timepoint:adjmfc.group)
RTFDC1	0	0	0.417537	0	0.0128636	0.0284153	0.541184	NK	~ age + (1|sex) + (1|subjectid) + (1|timepoint) + (1|adjmfc.group) + (1|timepoint:adjmfc.group)
RAE1	0	0	0	0	0	0.05906	0.94094	NK	~ age + (1|sex) + (1|subjectid) + (1|timepoint) + (1|adjmfc.group) + (1|timepoint:adjmfc.group)
RP4-800J21.3	3.98138e-09	0	0.185027	3.0746e-10	0	1.1559e-05	0.814961	NK	~ age + (1|sex) + (1|subjectid) + (1|timepoint) + (1|adjmfc.group) + (1|timepoint:adjmfc.group)
RBM38	0.519862	0.0515821	0	0	0	0.0468972	0.381659	NK	~ age + (1|sex) + (1|subjectid) + (1|timepoint) + (1|adjmfc.group) + (1|timepoint:adjmfc.group)
ZBP1	0.00808616	1.45673e-09	0.478955	5.34534e-09	0.0719153	1.15683e-06	0.441043	NK	~ age + (1|sex) + (1|subjectid) + (1|timepoint) + (1|adjmfc.group) + (1|timepoint:adjmfc.group)
RAB22A	1.55722e-09	0	2.09541e-09	0	1.11896e-09	0.000129353	0.999871	NK	~ age + (1|sex) + (1|subjectid) + (1|timepoint) + (1|adjmfc.group) + (1|timepoint:adjmfc.group)
VAPB	0.161799	0	0	0	2.70808e-10	0.0939816	0.74422	NK	~ age + (1|sex) + (1|subjectid) + (1|timepoint) + (1|adjmfc.group) + (1|timepoint:adjmfc.group)
STX16	0	0	0	0.106076	9.60922e-10	0.00282372	0.8911	NK	~ age + (1|sex) + (1|subjectid) + (1|timepoint) + (1|adjmfc.group) + (1|timepoint:adjmfc.group)
NPEPL1	0	0	0.212541	0	0	0.0168572	0.770602	NK	~ age + (1|sex) + (1|subjectid) + (1|timepoint) + (1|adjmfc.group) + (1|timepoint:adjmfc.group)
GNAS-AS1	0.0421937	0	0.126383	0.126793	9.00393e-11	0.00105839	0.703572	NK	~ age + (1|sex) + (1|subjectid) + (1|timepoint) + (1|adjmfc.group) + (1|timepoint:adjmfc.group)
GNAS	0	0	0	0	0	0.0177936	0.982206	NK	~ age + (1|sex) + (1|subjectid) + (1|timepoint) + (1|adjmfc.group) + (1|timepoint:adjmfc.group)
NELFCD	0	0	0.190114	0.0364534	0	0.119967	0.653466	NK	~ age + (1|sex) + (1|subjectid) + (1|timepoint) + (1|adjmfc.group) + (1|timepoint:adjmfc.group)
CTSZ	0	0	0	0	0	0.104912	0.895088	NK	~ age + (1|sex) + (1|subjectid) + (1|timepoint) + (1|adjmfc.group) + (1|timepoint:adjmfc.group)
TUBB1	0	0	0	0.0725294	0	0.00177052	0.9257	NK	~ age + (1|sex) + (1|subjectid) + (1|timepoint) + (1|adjmfc.group) + (1|timepoint:adjmfc.group)
ATP5E	0	1.50401e-09	0.358073	0	0	0.141809	0.500118	NK	~ age + (1|sex) + (1|subjectid) + (1|timepoint) + (1|adjmfc.group) + (1|timepoint:adjmfc.group)
SLMO2	0	0	0	0	0	0.00266091	0.997339	NK	~ age + (1|sex) + (1|subjectid) + (1|timepoint) + (1|adjmfc.group) + (1|timepoint:adjmfc.group)
ZNF831	0	0	0.151577	0.0163623	0	0.0100505	0.82201	NK	~ age + (1|sex) + (1|subjectid) + (1|timepoint) + (1|adjmfc.group) + (1|timepoint:adjmfc.group)
FAM217B	1.51512e-09	2.71811e-09	0.392696	0.00703489	0	0.00957636	0.590693	NK	~ age + (1|sex) + (1|subjectid) + (1|timepoint) + (1|adjmfc.group) + (1|timepoint:adjmfc.group)
PPP1R3D	0	0	2.11965e-10	0.110468	0	0.000123608	0.889408	NK	~ age + (1|sex) + (1|subjectid) + (1|timepoint) + (1|adjmfc.group) + (1|timepoint:adjmfc.group)
C20orf197	0.0147491	0	0	0	0	0.0144792	0.970772	NK	~ age + (1|sex) + (1|subjectid) + (1|timepoint) + (1|adjmfc.group) + (1|timepoint:adjmfc.group)
RP5-1043L13.1	0	0	0	0	0	0.0601079	0.939892	NK	~ age + (1|sex) + (1|subjectid) + (1|timepoint) + (1|adjmfc.group) + (1|timepoint:adjmfc.group)
RP11-429E11.3	1.45764e-10	0	0.151473	0.0462739	0	0.00654026	0.795713	NK	~ age + (1|sex) + (1|subjectid) + (1|timepoint) + (1|adjmfc.group) + (1|timepoint:adjmfc.group)
TAF4	0	0.0646253	0.152075	0	0	0.0820596	0.70124	NK	~ age + (1|sex) + (1|subjectid) + (1|timepoint) + (1|adjmfc.group) + (1|timepoint:adjmfc.group)
PSMA7	0.218943	0	0	0	0.104278	0.0301325	0.646646	NK	~ age + (1|sex) + (1|subjectid) + (1|timepoint) + (1|adjmfc.group) + (1|timepoint:adjmfc.group)
MTG2	3.74916e-10	0	0	0.0860289	0	0.00547103	0.9085	NK	~ age + (1|sex) + (1|subjectid) + (1|timepoint) + (1|adjmfc.group) + (1|timepoint:adjmfc.group)
OSBPL2	0	0	0	0	0	0.124697	0.875303	NK	~ age + (1|sex) + (1|subjectid) + (1|timepoint) + (1|adjmfc.group) + (1|timepoint:adjmfc.group)
ADRM1	0.0487841	0	0	0.191954	0.0505781	0.00818446	0.7005	NK	~ age + (1|sex) + (1|subjectid) + (1|timepoint) + (1|adjmfc.group) + (1|timepoint:adjmfc.group)
RPS21	0.0390687	0.0564251	0.395107	0.0193434	0	0.146234	0.343822	NK	~ age + (1|sex) + (1|subjectid) + (1|timepoint) + (1|adjmfc.group) + (1|timepoint:adjmfc.group)
MRGBP	7.05685e-10	0.00182194	0.167999	0.0245759	5.29033e-08	0.00875668	0.796847	NK	~ age + (1|sex) + (1|subjectid) + (1|timepoint) + (1|adjmfc.group) + (1|timepoint:adjmfc.group)
OGFR	0.218248	0	2.6119e-10	0.015646	0	0.0122412	0.753864	NK	~ age + (1|sex) + (1|subjectid) + (1|timepoint) + (1|adjmfc.group) + (1|timepoint:adjmfc.group)
DIDO1	0	0	0	0	0	0.0521344	0.947866	NK	~ age + (1|sex) + (1|subjectid) + (1|timepoint) + (1|adjmfc.group) + (1|timepoint:adjmfc.group)
GID8	1.74373e-08	4.55906e-08	0.0331886	0	0	0.00131611	0.965495	NK	~ age + (1|sex) + (1|subjectid) + (1|timepoint) + (1|adjmfc.group) + (1|timepoint:adjmfc.group)
SLC17A9	0.0767784	8.12276e-06	0.0716803	0	0	0.0690214	0.782512	NK	~ age + (1|sex) + (1|subjectid) + (1|timepoint) + (1|adjmfc.group) + (1|timepoint:adjmfc.group)
YTHDF1	0	0	0.11308	0	0	0.0600306	0.826889	NK	~ age + (1|sex) + (1|subjectid) + (1|timepoint) + (1|adjmfc.group) + (1|timepoint:adjmfc.group)
ARFGAP1	0.015285	1.14203e-09	0	0.0255675	0	0.0209556	0.938192	NK	~ age + (1|sex) + (1|subjectid) + (1|timepoint) + (1|adjmfc.group) + (1|timepoint:adjmfc.group)
PPDPF	0	0	0.623704	0.00920442	0.0796374	0.00028437	0.28717	NK	~ age + (1|sex) + (1|subjectid) + (1|timepoint) + (1|adjmfc.group) + (1|timepoint:adjmfc.group)
HELZ2	0.0524933	0.0601495	0	0.0698356	0	0.0468047	0.770717	NK	~ age + (1|sex) + (1|subjectid) + (1|timepoint) + (1|adjmfc.group) + (1|timepoint:adjmfc.group)
GMEB2	0	0	0	3.6293e-10	0	0.00332057	0.996679	NK	~ age + (1|sex) + (1|subjectid) + (1|timepoint) + (1|adjmfc.group) + (1|timepoint:adjmfc.group)
CTD-3184A7.4	0	0	0	0	0	0.0163662	0.983634	NK	~ age + (1|sex) + (1|subjectid) + (1|timepoint) + (1|adjmfc.group) + (1|timepoint:adjmfc.group)
STMN3	2.49211e-09	0.0362273	0.42759	0.00689336	0	0.0178836	0.511406	NK	~ age + (1|sex) + (1|subjectid) + (1|timepoint) + (1|adjmfc.group) + (1|timepoint:adjmfc.group)
ARFRP1	1.8768e-10	0.0030967	1.68634e-10	0	0	0.0258637	0.97104	NK	~ age + (1|sex) + (1|subjectid) + (1|timepoint) + (1|adjmfc.group) + (1|timepoint:adjmfc.group)
SLC2A4RG	1.48531e-10	0.113375	0.138976	0	0.0204961	0.0680194	0.659133	NK	~ age + (1|sex) + (1|subjectid) + (1|timepoint) + (1|adjmfc.group) + (1|timepoint:adjmfc.group)
TPD52L2	1.14251e-08	0	0.239812	0	0.0883744	0.00860547	0.663208	NK	~ age + (1|sex) + (1|subjectid) + (1|timepoint) + (1|adjmfc.group) + (1|timepoint:adjmfc.group)
DNAJC5	0	0	0.100519	0	0.0888548	0.0131137	0.797512	NK	~ age + (1|sex) + (1|subjectid) + (1|timepoint) + (1|adjmfc.group) + (1|timepoint:adjmfc.group)
UCKL1	0	0	0.138357	0	0	0.00519516	0.856448	NK	~ age + (1|sex) + (1|subjectid) + (1|timepoint) + (1|adjmfc.group) + (1|timepoint:adjmfc.group)
PRPF6	0	0	0.00477521	0	0	4.07664e-05	0.995184	NK	~ age + (1|sex) + (1|subjectid) + (1|timepoint) + (1|adjmfc.group) + (1|timepoint:adjmfc.group)
TCEA2	0.0153161	0.0508724	0	0	5.26557e-10	0.00569151	0.92812	NK	~ age + (1|sex) + (1|subjectid) + (1|timepoint) + (1|adjmfc.group) + (1|timepoint:adjmfc.group)
RGS19	0.232741	0.0215041	0	0	0	5.16599e-06	0.745749	NK	~ age + (1|sex) + (1|subjectid) + (1|timepoint) + (1|adjmfc.group) + (1|timepoint:adjmfc.group)
OPRL1	0.0478267	1.43247e-10	0	0.18142	3.90526e-09	0.0315273	0.739226	NK	~ age + (1|sex) + (1|subjectid) + (1|timepoint) + (1|adjmfc.group) + (1|timepoint:adjmfc.group)
PCMTD2	0.0552078	0.0360157	0	4.87069e-10	4.04331e-10	0.00928211	0.899494	NK	~ age + (1|sex) + (1|subjectid) + (1|timepoint) + (1|adjmfc.group) + (1|timepoint:adjmfc.group)
TPGS1	1.57895e-07	1.47357e-08	0	0	0.0559339	0.00250193	0.941564	NK	~ age + (1|sex) + (1|subjectid) + (1|timepoint) + (1|adjmfc.group) + (1|timepoint:adjmfc.group)
CDC34	0.127573	0.0204591	0.166053	0.000820846	0	0.0661862	0.618908	NK	~ age + (1|sex) + (1|subjectid) + (1|timepoint) + (1|adjmfc.group) + (1|timepoint:adjmfc.group)
GZMM	5.78239e-10	0	0.537752	0.055802	0	0.00660983	0.399837	NK	~ age + (1|sex) + (1|subjectid) + (1|timepoint) + (1|adjmfc.group) + (1|timepoint:adjmfc.group)
BSG	0	0	0	0.0391713	0	0.0189878	0.941841	NK	~ age + (1|sex) + (1|subjectid) + (1|timepoint) + (1|adjmfc.group) + (1|timepoint:adjmfc.group)
POLRMT	0	0	0	0	0.0525112	0.0277815	0.919707	NK	~ age + (1|sex) + (1|subjectid) + (1|timepoint) + (1|adjmfc.group) + (1|timepoint:adjmfc.group)
RNF126	0	0	0.0186991	0	0.0329573	0.0112672	0.937076	NK	~ age + (1|sex) + (1|subjectid) + (1|timepoint) + (1|adjmfc.group) + (1|timepoint:adjmfc.group)
PRSS57	0	0	0.494023	0	0.127778	0.0422773	0.335922	NK	~ age + (1|sex) + (1|subjectid) + (1|timepoint) + (1|adjmfc.group) + (1|timepoint:adjmfc.group)
PTBP1	0	0	0.316507	0	0	0.00486937	0.678623	NK	~ age + (1|sex) + (1|subjectid) + (1|timepoint) + (1|adjmfc.group) + (1|timepoint:adjmfc.group)
CFD	0.24401	0	0.0777253	0.010337	0	0.000872983	0.667055	NK	~ age + (1|sex) + (1|subjectid) + (1|timepoint) + (1|adjmfc.group) + (1|timepoint:adjmfc.group)
MED16	0	0	0	0	0	0.0134147	0.986585	NK	~ age + (1|sex) + (1|subjectid) + (1|timepoint) + (1|adjmfc.group) + (1|timepoint:adjmfc.group)
R3HDM4	0	0	0	0	0	0.0193572	0.980643	NK	~ age + (1|sex) + (1|subjectid) + (1|timepoint) + (1|adjmfc.group) + (1|timepoint:adjmfc.group)
ARID3A	0.163878	0	1.02052e-10	0	0	0.00856326	0.827559	NK	~ age + (1|sex) + (1|subjectid) + (1|timepoint) + (1|adjmfc.group) + (1|timepoint:adjmfc.group)
WDR18	1.04322e-10	0.0071834	0	0.0702922	1.09711e-09	0.011455	0.911069	NK	~ age + (1|sex) + (1|subjectid) + (1|timepoint) + (1|adjmfc.group) + (1|timepoint:adjmfc.group)
TMEM259	0	0	0	0	0	0.121014	0.878986	NK	~ age + (1|sex) + (1|subjectid) + (1|timepoint) + (1|adjmfc.group) + (1|timepoint:adjmfc.group)
CNN2	0	1.27942e-10	0.101646	0.00908758	0.165966	0.0105699	0.71273	NK	~ age + (1|sex) + (1|subjectid) + (1|timepoint) + (1|adjmfc.group) + (1|timepoint:adjmfc.group)
ABCA7	0	0	0	0	0	0.0216284	0.978372	NK	~ age + (1|sex) + (1|subjectid) + (1|timepoint) + (1|adjmfc.group) + (1|timepoint:adjmfc.group)
HMHA1	0	0	0	0	0	0.0264944	0.973506	NK	~ age + (1|sex) + (1|subjectid) + (1|timepoint) + (1|adjmfc.group) + (1|timepoint:adjmfc.group)
POLR2E	0.0470187	9.70628e-11	0	0	0	0.0208617	0.93212	NK	~ age + (1|sex) + (1|subjectid) + (1|timepoint) + (1|adjmfc.group) + (1|timepoint:adjmfc.group)
GPX4	0	0	0.19639	0	0.285451	0.00698391	0.511175	NK	~ age + (1|sex) + (1|subjectid) + (1|timepoint) + (1|adjmfc.group) + (1|timepoint:adjmfc.group)
STK11	0	0	0.150173	0	0	0.00163763	0.848189	NK	~ age + (1|sex) + (1|subjectid) + (1|timepoint) + (1|adjmfc.group) + (1|timepoint:adjmfc.group)
ATP5D	0.0352292	0	0	0.11861	0	0.0301937	0.815967	NK	~ age + (1|sex) + (1|subjectid) + (1|timepoint) + (1|adjmfc.group) + (1|timepoint:adjmfc.group)
MIDN	0	1.17186e-08	0.367003	4.17979e-09	0	0.013942	0.619055	NK	~ age + (1|sex) + (1|subjectid) + (1|timepoint) + (1|adjmfc.group) + (1|timepoint:adjmfc.group)
CIRBP	2.44162e-06	0	0.261153	0	0.374659	0.000338729	0.363847	NK	~ age + (1|sex) + (1|subjectid) + (1|timepoint) + (1|adjmfc.group) + (1|timepoint:adjmfc.group)
C19orf24	0	0	0.228501	0.0152324	0	0.000231214	0.756035	NK	~ age + (1|sex) + (1|subjectid) + (1|timepoint) + (1|adjmfc.group) + (1|timepoint:adjmfc.group)
MUM1	0	0	0	0	0	0.00432882	0.995671	NK	~ age + (1|sex) + (1|subjectid) + (1|timepoint) + (1|adjmfc.group) + (1|timepoint:adjmfc.group)
NDUFS7	0	0	0	0	0	0.00423065	0.995769	NK	~ age + (1|sex) + (1|subjectid) + (1|timepoint) + (1|adjmfc.group) + (1|timepoint:adjmfc.group)
GAMT	0	0.00948408	0.116292	0	0	0.0223326	0.851891	NK	~ age + (1|sex) + (1|subjectid) + (1|timepoint) + (1|adjmfc.group) + (1|timepoint:adjmfc.group)
DAZAP1	0	0	0.0598252	0	0	0.0086963	0.931479	NK	~ age + (1|sex) + (1|subjectid) + (1|timepoint) + (1|adjmfc.group) + (1|timepoint:adjmfc.group)
RPS15	0.274806	0	0.43413	0.0295086	4.84246e-10	0.0192039	0.242351	NK	~ age + (1|sex) + (1|subjectid) + (1|timepoint) + (1|adjmfc.group) + (1|timepoint:adjmfc.group)
C19orf25	0	0.0272287	0	0	0	0.00367307	0.969098	NK	~ age + (1|sex) + (1|subjectid) + (1|timepoint) + (1|adjmfc.group) + (1|timepoint:adjmfc.group)
PCSK4	0.022542	0	0.176385	0.102957	0.132056	0.0719107	0.494149	NK	~ age + (1|sex) + (1|subjectid) + (1|timepoint) + (1|adjmfc.group) + (1|timepoint:adjmfc.group)
REEP6	0	0	0	0	0	0.00988719	0.990113	NK	~ age + (1|sex) + (1|subjectid) + (1|timepoint) + (1|adjmfc.group) + (1|timepoint:adjmfc.group)
MBD3	7.20317e-09	0.0104907	0.172505	0	0	0.000314183	0.81669	NK	~ age + (1|sex) + (1|subjectid) + (1|timepoint) + (1|adjmfc.group) + (1|timepoint:adjmfc.group)
UQCR11.1	0.331708	0	0.0595173	0.0369581	0	0.130303	0.441514	NK	~ age + (1|sex) + (1|subjectid) + (1|timepoint) + (1|adjmfc.group) + (1|timepoint:adjmfc.group)
TCF3	0	0	0	0	0	1.34881e-08	1	NK	~ age + (1|sex) + (1|subjectid) + (1|timepoint) + (1|adjmfc.group) + (1|timepoint:adjmfc.group)
ATP8B3	0.0623494	0	0	0.0728768	0	0.00237454	0.862399	NK	~ age + (1|sex) + (1|subjectid) + (1|timepoint) + (1|adjmfc.group) + (1|timepoint:adjmfc.group)
REXO1	1.65661e-09	0	0	0.00507482	0	0.00137028	0.993555	NK	~ age + (1|sex) + (1|subjectid) + (1|timepoint) + (1|adjmfc.group) + (1|timepoint:adjmfc.group)
KLF16	0	0	0	0	0	0.00102819	0.998972	NK	~ age + (1|sex) + (1|subjectid) + (1|timepoint) + (1|adjmfc.group) + (1|timepoint:adjmfc.group)
CTB-31O20.2	0.0661708	0	0	0	0.124719	0.0136489	0.795461	NK	~ age + (1|sex) + (1|subjectid) + (1|timepoint) + (1|adjmfc.group) + (1|timepoint:adjmfc.group)
ABHD17A	0.051228	0	0.215288	0	0.119656	0.038909	0.574919	NK	~ age + (1|sex) + (1|subjectid) + (1|timepoint) + (1|adjmfc.group) + (1|timepoint:adjmfc.group)
SCAMP4	0	0	0.181136	0	0.0369566	0.000778922	0.781129	NK	~ age + (1|sex) + (1|subjectid) + (1|timepoint) + (1|adjmfc.group) + (1|timepoint:adjmfc.group)
ADAT3	0.0602128	0	0.1074	0.0214391	0	0.000246017	0.810702	NK	~ age + (1|sex) + (1|subjectid) + (1|timepoint) + (1|adjmfc.group) + (1|timepoint:adjmfc.group)
CSNK1G2	0	0.0374055	0.251215	9.12146e-11	0	0.00132339	0.710056	NK	~ age + (1|sex) + (1|subjectid) + (1|timepoint) + (1|adjmfc.group) + (1|timepoint:adjmfc.group)
BTBD2	0	0	0	0	0.0374323	0.00638273	0.956185	NK	~ age + (1|sex) + (1|subjectid) + (1|timepoint) + (1|adjmfc.group) + (1|timepoint:adjmfc.group)
MKNK2	0	0	0	0.036799	0	0.00675546	0.956446	NK	~ age + (1|sex) + (1|subjectid) + (1|timepoint) + (1|adjmfc.group) + (1|timepoint:adjmfc.group)
MOB3A	0.0177139	0.0414223	0	0	0.0263583	0.000521707	0.913984	NK	~ age + (1|sex) + (1|subjectid) + (1|timepoint) + (1|adjmfc.group) + (1|timepoint:adjmfc.group)
AP3D1	0	0	0.044183	0	1.63817e-10	0.0382608	0.917556	NK	~ age + (1|sex) + (1|subjectid) + (1|timepoint) + (1|adjmfc.group) + (1|timepoint:adjmfc.group)
DOT1L	0	0	0	0	0	0.0158167	0.984183	NK	~ age + (1|sex) + (1|subjectid) + (1|timepoint) + (1|adjmfc.group) + (1|timepoint:adjmfc.group)
PLEKHJ1	0.00193291	0	2.85125e-09	0	0	0.00505534	0.993012	NK	~ age + (1|sex) + (1|subjectid) + (1|timepoint) + (1|adjmfc.group) + (1|timepoint:adjmfc.group)
SF3A2	8.44975e-08	0	1.1758e-09	0	2.37042e-06	0.000306387	0.999691	NK	~ age + (1|sex) + (1|subjectid) + (1|timepoint) + (1|adjmfc.group) + (1|timepoint:adjmfc.group)
OAZ1	0.297075	0	0.0996148	0	0.00409167	0.187784	0.411434	NK	~ age + (1|sex) + (1|subjectid) + (1|timepoint) + (1|adjmfc.group) + (1|timepoint:adjmfc.group)
LINGO3	0	0	0.0095374	0	1.99376e-10	0.0197532	0.970709	NK	~ age + (1|sex) + (1|subjectid) + (1|timepoint) + (1|adjmfc.group) + (1|timepoint:adjmfc.group)
LSM7	0.129328	0	0.0863001	0	0	0.0204122	0.76396	NK	~ age + (1|sex) + (1|subjectid) + (1|timepoint) + (1|adjmfc.group) + (1|timepoint:adjmfc.group)
TIMM13	0	0	0.237372	0	0	0.00368482	0.758943	NK	~ age + (1|sex) + (1|subjectid) + (1|timepoint) + (1|adjmfc.group) + (1|timepoint:adjmfc.group)
LMNB2	0	0	0	0	0.207968	0.041409	0.750623	NK	~ age + (1|sex) + (1|subjectid) + (1|timepoint) + (1|adjmfc.group) + (1|timepoint:adjmfc.group)
GADD45B	0.250378	0.00340246	0	0	0.148471	0.0130701	0.584679	NK	~ age + (1|sex) + (1|subjectid) + (1|timepoint) + (1|adjmfc.group) + (1|timepoint:adjmfc.group)
SLC39A3	0	0	0	0	0	0.0289147	0.971085	NK	~ age + (1|sex) + (1|subjectid) + (1|timepoint) + (1|adjmfc.group) + (1|timepoint:adjmfc.group)
SGTA	0	1.13516e-10	0	0.0654522	0	0.0148939	0.919654	NK	~ age + (1|sex) + (1|subjectid) + (1|timepoint) + (1|adjmfc.group) + (1|timepoint:adjmfc.group)
THOP1	0	0.0154354	0	0	0	0.000923087	0.983642	NK	~ age + (1|sex) + (1|subjectid) + (1|timepoint) + (1|adjmfc.group) + (1|timepoint:adjmfc.group)
ZNF555	0.0129834	0.00121271	0.135578	0	0.131162	3.22154e-07	0.719064	NK	~ age + (1|sex) + (1|subjectid) + (1|timepoint) + (1|adjmfc.group) + (1|timepoint:adjmfc.group)
ZNF57	0	0	0.334893	0	0.183527	0.000426556	0.481153	NK	~ age + (1|sex) + (1|subjectid) + (1|timepoint) + (1|adjmfc.group) + (1|timepoint:adjmfc.group)
AC005944.2	0	0	0	0	0	0.0217421	0.978258	NK	~ age + (1|sex) + (1|subjectid) + (1|timepoint) + (1|adjmfc.group) + (1|timepoint:adjmfc.group)
AES	1.53554e-09	3.26613e-10	0.251304	3.67195e-05	0.186206	0.061324	0.50113	NK	~ age + (1|sex) + (1|subjectid) + (1|timepoint) + (1|adjmfc.group) + (1|timepoint:adjmfc.group)
S1PR4	0.157713	0	0.318283	0	0.177123	0.0239476	0.322934	NK	~ age + (1|sex) + (1|subjectid) + (1|timepoint) + (1|adjmfc.group) + (1|timepoint:adjmfc.group)
NCLN	0	7.5953e-11	0.25251	0	0	0.000276876	0.747213	NK	~ age + (1|sex) + (1|subjectid) + (1|timepoint) + (1|adjmfc.group) + (1|timepoint:adjmfc.group)
NFIC	0	0	0	0	0	0.0586066	0.941393	NK	~ age + (1|sex) + (1|subjectid) + (1|timepoint) + (1|adjmfc.group) + (1|timepoint:adjmfc.group)
DOHH	1.0465e-09	5.73861e-10	0.175203	0.0639115	0.00881692	0.0068843	0.745185	NK	~ age + (1|sex) + (1|subjectid) + (1|timepoint) + (1|adjmfc.group) + (1|timepoint:adjmfc.group)
FZR1	2.48952e-10	2.19895e-10	0	0.0104412	0.0430643	0.0196695	0.926825	NK	~ age + (1|sex) + (1|subjectid) + (1|timepoint) + (1|adjmfc.group) + (1|timepoint:adjmfc.group)
MFSD12	2.15431e-10	0	0.116075	0	1.44326e-09	6.19668e-05	0.883863	NK	~ age + (1|sex) + (1|subjectid) + (1|timepoint) + (1|adjmfc.group) + (1|timepoint:adjmfc.group)
HMG20B	0	7.04274e-09	0.251624	0	0	0.0313983	0.716978	NK	~ age + (1|sex) + (1|subjectid) + (1|timepoint) + (1|adjmfc.group) + (1|timepoint:adjmfc.group)
PIP5K1C	0.0233369	1.97012e-07	0	0.123737	0	0.0232773	0.829649	NK	~ age + (1|sex) + (1|subjectid) + (1|timepoint) + (1|adjmfc.group) + (1|timepoint:adjmfc.group)
APBA3	0	0.0415056	9.71965e-11	0.0161863	0	0.0502369	0.892071	NK	~ age + (1|sex) + (1|subjectid) + (1|timepoint) + (1|adjmfc.group) + (1|timepoint:adjmfc.group)
MRPL54	0.0584093	0	0.312932	0	0	0.133149	0.49551	NK	~ age + (1|sex) + (1|subjectid) + (1|timepoint) + (1|adjmfc.group) + (1|timepoint:adjmfc.group)
MATK	0	0.0456198	0.332171	0.0679432	0	0.0480903	0.506176	NK	~ age + (1|sex) + (1|subjectid) + (1|timepoint) + (1|adjmfc.group) + (1|timepoint:adjmfc.group)
DAPK3	0	0	0	0	0	0.000938785	0.999061	NK	~ age + (1|sex) + (1|subjectid) + (1|timepoint) + (1|adjmfc.group) + (1|timepoint:adjmfc.group)
EEF2	0	0	0	0.0400123	0.0386027	0.0195869	0.901798	NK	~ age + (1|sex) + (1|subjectid) + (1|timepoint) + (1|adjmfc.group) + (1|timepoint:adjmfc.group)
PIAS4	2.40051e-10	0	0	0.00924822	0	0.00822235	0.982529	NK	~ age + (1|sex) + (1|subjectid) + (1|timepoint) + (1|adjmfc.group) + (1|timepoint:adjmfc.group)
AC016586.1	0	0	0	0	0	0.00142762	0.998572	NK	~ age + (1|sex) + (1|subjectid) + (1|timepoint) + (1|adjmfc.group) + (1|timepoint:adjmfc.group)
ZBTB7A	0	0	0	0	0	0.00277806	0.997222	NK	~ age + (1|sex) + (1|subjectid) + (1|timepoint) + (1|adjmfc.group) + (1|timepoint:adjmfc.group)
MAP2K2	0	0	0	0	0	0.0193337	0.980666	NK	~ age + (1|sex) + (1|subjectid) + (1|timepoint) + (1|adjmfc.group) + (1|timepoint:adjmfc.group)
SIRT6	0	0	0.154159	0.00509873	0	0.00230219	0.83844	NK	~ age + (1|sex) + (1|subjectid) + (1|timepoint) + (1|adjmfc.group) + (1|timepoint:adjmfc.group)
CCDC94	9.75932e-10	0	4.83725e-10	4.08105e-10	0	0.000655614	0.999344	NK	~ age + (1|sex) + (1|subjectid) + (1|timepoint) + (1|adjmfc.group) + (1|timepoint:adjmfc.group)
TMIGD2	6.96161e-08	4.08717e-09	0.722462	0	0.0445883	0.0615131	0.171436	NK	~ age + (1|sex) + (1|subjectid) + (1|timepoint) + (1|adjmfc.group) + (1|timepoint:adjmfc.group)
FSD1	0.0112537	0	0.420531	0.0146854	0	0.00739459	0.546135	NK	~ age + (1|sex) + (1|subjectid) + (1|timepoint) + (1|adjmfc.group) + (1|timepoint:adjmfc.group)
STAP2	0	0	0	0.0675148	0	0.0147466	0.917739	NK	~ age + (1|sex) + (1|subjectid) + (1|timepoint) + (1|adjmfc.group) + (1|timepoint:adjmfc.group)
MPND	0.0970398	0	0	0.0046749	9.35775e-10	0.00196533	0.89632	NK	~ age + (1|sex) + (1|subjectid) + (1|timepoint) + (1|adjmfc.group) + (1|timepoint:adjmfc.group)
SH3GL1	0	0	0	0	0	1.06084e-06	0.999999	NK	~ age + (1|sex) + (1|subjectid) + (1|timepoint) + (1|adjmfc.group) + (1|timepoint:adjmfc.group)
CHAF1A	0	7.97827e-11	0.360026	0	0.112586	0.0837991	0.443589	NK	~ age + (1|sex) + (1|subjectid) + (1|timepoint) + (1|adjmfc.group) + (1|timepoint:adjmfc.group)
UBXN6	0	0	0	0	0.116387	0.0522364	0.831377	NK	~ age + (1|sex) + (1|subjectid) + (1|timepoint) + (1|adjmfc.group) + (1|timepoint:adjmfc.group)
HDGFRP2	0	2.01779e-10	0.155401	0	0	1.36288e-07	0.844599	NK	~ age + (1|sex) + (1|subjectid) + (1|timepoint) + (1|adjmfc.group) + (1|timepoint:adjmfc.group)
TNFAIP8L1	0.000830934	6.63092e-10	0	2.38911e-09	5.15164e-09	0.0031995	0.99597	NK	~ age + (1|sex) + (1|subjectid) + (1|timepoint) + (1|adjmfc.group) + (1|timepoint:adjmfc.group)
C19orf10	0.0552704	0	0.34889	0.0673681	0	0.0094788	0.518993	NK	~ age + (1|sex) + (1|subjectid) + (1|timepoint) + (1|adjmfc.group) + (1|timepoint:adjmfc.group)
DPP9	1.20122e-07	0.0270488	0	0	0	0.00989335	0.963058	NK	~ age + (1|sex) + (1|subjectid) + (1|timepoint) + (1|adjmfc.group) + (1|timepoint:adjmfc.group)
FEM1A	0	0	1.09415e-10	0.0265615	0.0587866	0.0463888	0.868263	NK	~ age + (1|sex) + (1|subjectid) + (1|timepoint) + (1|adjmfc.group) + (1|timepoint:adjmfc.group)
TICAM1	0	0.00994628	0	0.0678212	0	0.00165519	0.920577	NK	~ age + (1|sex) + (1|subjectid) + (1|timepoint) + (1|adjmfc.group) + (1|timepoint:adjmfc.group)
PLIN3	0	1.17692e-10	2.27779e-09	0	3.30145e-10	0.133377	0.866623	NK	~ age + (1|sex) + (1|subjectid) + (1|timepoint) + (1|adjmfc.group) + (1|timepoint:adjmfc.group)
ARRDC5	0.129292	2.37553e-10	0.112042	0	0	0.00372063	0.754945	NK	~ age + (1|sex) + (1|subjectid) + (1|timepoint) + (1|adjmfc.group) + (1|timepoint:adjmfc.group)
KDM4B	0	0	0.107244	0	0	0.0353305	0.857426	NK	~ age + (1|sex) + (1|subjectid) + (1|timepoint) + (1|adjmfc.group) + (1|timepoint:adjmfc.group)
SAFB2	0.0028098	6.71567e-09	0	0	0	0.00197038	0.99522	NK	~ age + (1|sex) + (1|subjectid) + (1|timepoint) + (1|adjmfc.group) + (1|timepoint:adjmfc.group)
SAFB	0.175055	0	0.0437391	1.0558e-09	1.37849e-09	0.0715443	0.709661	NK	~ age + (1|sex) + (1|subjectid) + (1|timepoint) + (1|adjmfc.group) + (1|timepoint:adjmfc.group)
RPL36	0.458767	0	0.293402	0.00534701	0	0.100621	0.141863	NK	~ age + (1|sex) + (1|subjectid) + (1|timepoint) + (1|adjmfc.group) + (1|timepoint:adjmfc.group)
C19orf70	0	0	0.0176071	0.142013	0	0.0457281	0.794652	NK	~ age + (1|sex) + (1|subjectid) + (1|timepoint) + (1|adjmfc.group) + (1|timepoint:adjmfc.group)
LONP1	0	0	0	0	0	0.00539185	0.994608	NK	~ age + (1|sex) + (1|subjectid) + (1|timepoint) + (1|adjmfc.group) + (1|timepoint:adjmfc.group)
DUS3L	0	1.84154e-10	0.20427	0	0.0140731	0.000704641	0.780952	NK	~ age + (1|sex) + (1|subjectid) + (1|timepoint) + (1|adjmfc.group) + (1|timepoint:adjmfc.group)
NDUFA11	1.43724e-10	0.0470643	0.048662	0.0482278	7.12455e-09	0.00115018	0.854896	NK	~ age + (1|sex) + (1|subjectid) + (1|timepoint) + (1|adjmfc.group) + (1|timepoint:adjmfc.group)
VMAC	0	0	0	0	0.031151	0.0359008	0.932948	NK	~ age + (1|sex) + (1|subjectid) + (1|timepoint) + (1|adjmfc.group) + (1|timepoint:adjmfc.group)
AC104532.4	0.203798	0	0.0975362	0	0.0243743	0.0387773	0.635514	NK	~ age + (1|sex) + (1|subjectid) + (1|timepoint) + (1|adjmfc.group) + (1|timepoint:adjmfc.group)
CAPS	0	0	0	0	0.0204428	0.000525865	0.979031	NK	~ age + (1|sex) + (1|subjectid) + (1|timepoint) + (1|adjmfc.group) + (1|timepoint:adjmfc.group)
RANBP3	0.0374697	0	0	0	2.13775e-08	0.00356918	0.958961	NK	~ age + (1|sex) + (1|subjectid) + (1|timepoint) + (1|adjmfc.group) + (1|timepoint:adjmfc.group)
CLPP	0	0	0.00464613	0	0	0.00129966	0.994054	NK	~ age + (1|sex) + (1|subjectid) + (1|timepoint) + (1|adjmfc.group) + (1|timepoint:adjmfc.group)
ALKBH7	0	0	0	0	0	0.00472752	0.995272	NK	~ age + (1|sex) + (1|subjectid) + (1|timepoint) + (1|adjmfc.group) + (1|timepoint:adjmfc.group)
GTF2F1	0	0	0	0	0	8.20062e-05	0.999918	NK	~ age + (1|sex) + (1|subjectid) + (1|timepoint) + (1|adjmfc.group) + (1|timepoint:adjmfc.group)
KHSRP	0	6.5441e-10	0	0.0228388	0.00150473	0.0129307	0.962726	NK	~ age + (1|sex) + (1|subjectid) + (1|timepoint) + (1|adjmfc.group) + (1|timepoint:adjmfc.group)
DENND1C	7.66031e-11	0.00870085	0.250301	0	1.34067e-09	0.0227796	0.718219	NK	~ age + (1|sex) + (1|subjectid) + (1|timepoint) + (1|adjmfc.group) + (1|timepoint:adjmfc.group)
TNFSF14	0	0	0	0	0.123077	0.00125364	0.875669	NK	~ age + (1|sex) + (1|subjectid) + (1|timepoint) + (1|adjmfc.group) + (1|timepoint:adjmfc.group)
GPR108	0	0	0	0	0	0.0144053	0.985595	NK	~ age + (1|sex) + (1|subjectid) + (1|timepoint) + (1|adjmfc.group) + (1|timepoint:adjmfc.group)
SH2D3A	3.34096e-09	0.0182472	0.158956	0.0382453	1.89204e-08	0.000419778	0.784132	NK	~ age + (1|sex) + (1|subjectid) + (1|timepoint) + (1|adjmfc.group) + (1|timepoint:adjmfc.group)
VAV1	0	0	0	0	0.197557	0.0356944	0.766749	NK	~ age + (1|sex) + (1|subjectid) + (1|timepoint) + (1|adjmfc.group) + (1|timepoint:adjmfc.group)
ARHGEF18	0	0	0	0	0	0.012173	0.987827	NK	~ age + (1|sex) + (1|subjectid) + (1|timepoint) + (1|adjmfc.group) + (1|timepoint:adjmfc.group)
ZNF358	0	0	0	0	0	0.00852309	0.991477	NK	~ age + (1|sex) + (1|subjectid) + (1|timepoint) + (1|adjmfc.group) + (1|timepoint:adjmfc.group)
MCOLN1	0	0	0	0.023074	0	0.0204568	0.956469	NK	~ age + (1|sex) + (1|subjectid) + (1|timepoint) + (1|adjmfc.group) + (1|timepoint:adjmfc.group)
PNPLA6	1.25305e-06	0	0.157662	1.84272e-09	0	0.0585784	0.783759	NK	~ age + (1|sex) + (1|subjectid) + (1|timepoint) + (1|adjmfc.group) + (1|timepoint:adjmfc.group)
XAB2	0.0103193	2.42834e-09	1.53206e-08	0.0496131	0	0.0435637	0.896504	NK	~ age + (1|sex) + (1|subjectid) + (1|timepoint) + (1|adjmfc.group) + (1|timepoint:adjmfc.group)
PET100	0.421369	0	1.1519e-10	0	0.0226854	0.00912493	0.546821	NK	~ age + (1|sex) + (1|subjectid) + (1|timepoint) + (1|adjmfc.group) + (1|timepoint:adjmfc.group)
CTD-3214H19.4	0.314265	0	0	0.0766823	0.0236365	0.00344674	0.58197	NK	~ age + (1|sex) + (1|subjectid) + (1|timepoint) + (1|adjmfc.group) + (1|timepoint:adjmfc.group)
STXBP2	0.0518698	0	0	0	0	0.0197658	0.928364	NK	~ age + (1|sex) + (1|subjectid) + (1|timepoint) + (1|adjmfc.group) + (1|timepoint:adjmfc.group)
TRAPPC5	0.108272	0	0	0.0849865	0	0.0124785	0.794263	NK	~ age + (1|sex) + (1|subjectid) + (1|timepoint) + (1|adjmfc.group) + (1|timepoint:adjmfc.group)
MAP2K7	0	0	0	0	0	0.154098	0.845902	NK	~ age + (1|sex) + (1|subjectid) + (1|timepoint) + (1|adjmfc.group) + (1|timepoint:adjmfc.group)
TGFBR3L	0	0	0	0.0287031	0	0.000763827	0.970533	NK	~ age + (1|sex) + (1|subjectid) + (1|timepoint) + (1|adjmfc.group) + (1|timepoint:adjmfc.group)
SNAPC2	0	0	0	0	0	0.00761469	0.992385	NK	~ age + (1|sex) + (1|subjectid) + (1|timepoint) + (1|adjmfc.group) + (1|timepoint:adjmfc.group)
TIMM44	0	0	0	0	0	0.00873296	0.991267	NK	~ age + (1|sex) + (1|subjectid) + (1|timepoint) + (1|adjmfc.group) + (1|timepoint:adjmfc.group)
ELAVL1	0	0.0264663	1.76944e-10	0	0	0.0020701	0.971464	NK	~ age + (1|sex) + (1|subjectid) + (1|timepoint) + (1|adjmfc.group) + (1|timepoint:adjmfc.group)
CERS4	0	0	0.199706	0	0	0.0557757	0.744518	NK	~ age + (1|sex) + (1|subjectid) + (1|timepoint) + (1|adjmfc.group) + (1|timepoint:adjmfc.group)
CD320	0	0.0348502	0.687534	0	0	0.0120246	0.265591	NK	~ age + (1|sex) + (1|subjectid) + (1|timepoint) + (1|adjmfc.group) + (1|timepoint:adjmfc.group)
NDUFA7.1	0	0	0	0	0	0.0525447	0.947455	NK	~ age + (1|sex) + (1|subjectid) + (1|timepoint) + (1|adjmfc.group) + (1|timepoint:adjmfc.group)
RPS28	0.464176	0.00323535	0.293776	0.0177644	0.00305106	0.106264	0.111733	NK	~ age + (1|sex) + (1|subjectid) + (1|timepoint) + (1|adjmfc.group) + (1|timepoint:adjmfc.group)
KANK3	0	1.39271e-10	9.67833e-10	3.05459e-10	9.42888e-10	0.00466511	0.995335	NK	~ age + (1|sex) + (1|subjectid) + (1|timepoint) + (1|adjmfc.group) + (1|timepoint:adjmfc.group)
RAB11B-AS1	0	2.72647e-09	0.0613855	0.0234254	0	0.00187608	0.913313	NK	~ age + (1|sex) + (1|subjectid) + (1|timepoint) + (1|adjmfc.group) + (1|timepoint:adjmfc.group)
RAB11B	0.0244905	4.97819e-09	3.97212e-08	0	8.75218e-07	0.000153987	0.975355	NK	~ age + (1|sex) + (1|subjectid) + (1|timepoint) + (1|adjmfc.group) + (1|timepoint:adjmfc.group)
44622	0.082988	6.24267e-09	0	0	3.00022e-09	0.0020237	0.914988	NK	~ age + (1|sex) + (1|subjectid) + (1|timepoint) + (1|adjmfc.group) + (1|timepoint:adjmfc.group)
HNRNPM	4.31733e-10	2.16648e-10	0	0.0852927	0.080508	0.00615695	0.828042	NK	~ age + (1|sex) + (1|subjectid) + (1|timepoint) + (1|adjmfc.group) + (1|timepoint:adjmfc.group)
PRAM1	0	0	0.300076	0	0	0.0378297	0.662094	NK	~ age + (1|sex) + (1|subjectid) + (1|timepoint) + (1|adjmfc.group) + (1|timepoint:adjmfc.group)
ZNF414	4.7984e-09	0.0738845	0	0	0.221692	1.84559e-05	0.704405	NK	~ age + (1|sex) + (1|subjectid) + (1|timepoint) + (1|adjmfc.group) + (1|timepoint:adjmfc.group)
MYO1F	0.127244	0.0249765	0.088036	2.23464e-09	2.96048e-09	0.00285945	0.756884	NK	~ age + (1|sex) + (1|subjectid) + (1|timepoint) + (1|adjmfc.group) + (1|timepoint:adjmfc.group)
ADAMTS10	0	0	0.0720297	1.21794e-08	0.0603573	0.0287339	0.838879	NK	~ age + (1|sex) + (1|subjectid) + (1|timepoint) + (1|adjmfc.group) + (1|timepoint:adjmfc.group)
ZNF317	0	0	0.458045	0	1.74012e-10	0.00597511	0.53598	NK	~ age + (1|sex) + (1|subjectid) + (1|timepoint) + (1|adjmfc.group) + (1|timepoint:adjmfc.group)
ZNF699	0.0368844	9.39594e-09	0.0926379	1.58172e-09	0.0216164	0.0138475	0.835014	NK	~ age + (1|sex) + (1|subjectid) + (1|timepoint) + (1|adjmfc.group) + (1|timepoint:adjmfc.group)
ZNF559	0	0	0	0	0.202572	0.000730089	0.796698	NK	~ age + (1|sex) + (1|subjectid) + (1|timepoint) + (1|adjmfc.group) + (1|timepoint:adjmfc.group)
ZNF266	1.09725e-10	0	0	0	0.0437987	0.00447109	0.95173	NK	~ age + (1|sex) + (1|subjectid) + (1|timepoint) + (1|adjmfc.group) + (1|timepoint:adjmfc.group)
ZNF426	0	3.2493e-09	0.159612	0	0.0687437	0.108004	0.663641	NK	~ age + (1|sex) + (1|subjectid) + (1|timepoint) + (1|adjmfc.group) + (1|timepoint:adjmfc.group)
ZNF121	0	0	0	0	0	0.00056267	0.999437	NK	~ age + (1|sex) + (1|subjectid) + (1|timepoint) + (1|adjmfc.group) + (1|timepoint:adjmfc.group)
ZNF561	1.15702e-10	0.00788147	0	0	0	0.00417201	0.987947	NK	~ age + (1|sex) + (1|subjectid) + (1|timepoint) + (1|adjmfc.group) + (1|timepoint:adjmfc.group)
ZNF562	0	0	0.0323419	0	0	0.0327281	0.93493	NK	~ age + (1|sex) + (1|subjectid) + (1|timepoint) + (1|adjmfc.group) + (1|timepoint:adjmfc.group)
ZNF846	0	0	0	0	0	0.0139316	0.986068	NK	~ age + (1|sex) + (1|subjectid) + (1|timepoint) + (1|adjmfc.group) + (1|timepoint:adjmfc.group)
FBXL12	0.0864319	0	0	0	5.09164e-10	0.0725589	0.841009	NK	~ age + (1|sex) + (1|subjectid) + (1|timepoint) + (1|adjmfc.group) + (1|timepoint:adjmfc.group)
UBL5	6.72167e-10	0.00571876	0.174235	0	0.0993083	0.0383601	0.682378	NK	~ age + (1|sex) + (1|subjectid) + (1|timepoint) + (1|adjmfc.group) + (1|timepoint:adjmfc.group)
PIN1	0	0.0206546	0	0	2.29184e-09	0.0552443	0.924101	NK	~ age + (1|sex) + (1|subjectid) + (1|timepoint) + (1|adjmfc.group) + (1|timepoint:adjmfc.group)
C19orf66	0.0751955	0	5.5278e-10	0.230251	0	9.05446e-06	0.694544	NK	~ age + (1|sex) + (1|subjectid) + (1|timepoint) + (1|adjmfc.group) + (1|timepoint:adjmfc.group)
PPAN	1.18e-09	0.0332674	0.198878	0.128321	0.0989421	0.0400886	0.500503	NK	~ age + (1|sex) + (1|subjectid) + (1|timepoint) + (1|adjmfc.group) + (1|timepoint:adjmfc.group)
P2RY11	8.73136e-11	0.0182675	0.177488	1.03577e-09	0.0737735	0.0144615	0.716009	NK	~ age + (1|sex) + (1|subjectid) + (1|timepoint) + (1|adjmfc.group) + (1|timepoint:adjmfc.group)
EIF3G	0.126858	0	0.418589	0.0416923	0.045723	0.0693823	0.297755	NK	~ age + (1|sex) + (1|subjectid) + (1|timepoint) + (1|adjmfc.group) + (1|timepoint:adjmfc.group)
DNMT1	0.117382	0.0466673	0	0	0	0.0691241	0.766827	NK	~ age + (1|sex) + (1|subjectid) + (1|timepoint) + (1|adjmfc.group) + (1|timepoint:adjmfc.group)
CTD-2369P2.2	0	0	0	0.0134798	0	0.0231533	0.963367	NK	~ age + (1|sex) + (1|subjectid) + (1|timepoint) + (1|adjmfc.group) + (1|timepoint:adjmfc.group)
MRPL4	0	0	0	0	0	0.0143364	0.985664	NK	~ age + (1|sex) + (1|subjectid) + (1|timepoint) + (1|adjmfc.group) + (1|timepoint:adjmfc.group)
ICAM1	0.172983	0	0.155087	0.0592471	0.0181921	0.0992942	0.495196	NK	~ age + (1|sex) + (1|subjectid) + (1|timepoint) + (1|adjmfc.group) + (1|timepoint:adjmfc.group)
FDX1L	0.029162	2.02763e-06	0.0382174	0	0	0.015987	0.916632	NK	~ age + (1|sex) + (1|subjectid) + (1|timepoint) + (1|adjmfc.group) + (1|timepoint:adjmfc.group)
ICAM3	1.62474e-09	0.0352156	0.0939911	0.141077	0	0.0542487	0.675467	NK	~ age + (1|sex) + (1|subjectid) + (1|timepoint) + (1|adjmfc.group) + (1|timepoint:adjmfc.group)
TYK2	0	0.0471505	0	0	0	0.00568413	0.947165	NK	~ age + (1|sex) + (1|subjectid) + (1|timepoint) + (1|adjmfc.group) + (1|timepoint:adjmfc.group)
CDC37	0	2.0615e-10	0.236536	0	0	0.00459806	0.758866	NK	~ age + (1|sex) + (1|subjectid) + (1|timepoint) + (1|adjmfc.group) + (1|timepoint:adjmfc.group)
PDE4A	0.000487791	0	0.0223182	1.03528e-08	0.0253555	0.00321216	0.948626	NK	~ age + (1|sex) + (1|subjectid) + (1|timepoint) + (1|adjmfc.group) + (1|timepoint:adjmfc.group)
KEAP1	1.16416e-10	0	0.0634403	5.01874e-10	0	0.0231292	0.913431	NK	~ age + (1|sex) + (1|subjectid) + (1|timepoint) + (1|adjmfc.group) + (1|timepoint:adjmfc.group)
S1PR5	0.0860358	0	0.276517	0.0087643	0.0123047	0.00201355	0.614364	NK	~ age + (1|sex) + (1|subjectid) + (1|timepoint) + (1|adjmfc.group) + (1|timepoint:adjmfc.group)
ATG4D	0.0199383	0	0	0	0	0.0135299	0.966532	NK	~ age + (1|sex) + (1|subjectid) + (1|timepoint) + (1|adjmfc.group) + (1|timepoint:adjmfc.group)
KRI1	0	0	0	0	0.0288526	0.0132954	0.957852	NK	~ age + (1|sex) + (1|subjectid) + (1|timepoint) + (1|adjmfc.group) + (1|timepoint:adjmfc.group)
CDKN2D	0.00597796	2.58375e-09	0.229815	2.32505e-09	0.126049	0.00951648	0.628642	NK	~ age + (1|sex) + (1|subjectid) + (1|timepoint) + (1|adjmfc.group) + (1|timepoint:adjmfc.group)
SLC44A2	0	0	0	0	0	0.000104137	0.999896	NK	~ age + (1|sex) + (1|subjectid) + (1|timepoint) + (1|adjmfc.group) + (1|timepoint:adjmfc.group)
ILF3-AS1	0	3.65068e-10	0.0678766	0.113967	0	0.0135812	0.804575	NK	~ age + (1|sex) + (1|subjectid) + (1|timepoint) + (1|adjmfc.group) + (1|timepoint:adjmfc.group)
ILF3	0	0	0	0	0	0.0424495	0.95755	NK	~ age + (1|sex) + (1|subjectid) + (1|timepoint) + (1|adjmfc.group) + (1|timepoint:adjmfc.group)
QTRT1	0	0.0553953	0	1.2273e-09	0	0.0049854	0.939619	NK	~ age + (1|sex) + (1|subjectid) + (1|timepoint) + (1|adjmfc.group) + (1|timepoint:adjmfc.group)
DNM2	0	0	0.113095	0	0	0.00887223	0.878033	NK	~ age + (1|sex) + (1|subjectid) + (1|timepoint) + (1|adjmfc.group) + (1|timepoint:adjmfc.group)
TMED1	0	0	0	0	0	0.021761	0.978239	NK	~ age + (1|sex) + (1|subjectid) + (1|timepoint) + (1|adjmfc.group) + (1|timepoint:adjmfc.group)
C19orf38	9.49097e-10	0.00170589	0.122208	0.0501886	0.0136867	0.0743318	0.737879	NK	~ age + (1|sex) + (1|subjectid) + (1|timepoint) + (1|adjmfc.group) + (1|timepoint:adjmfc.group)
YIPF2	1.87654e-10	0	0.249844	0.00552016	0.0159234	0.000394386	0.728318	NK	~ age + (1|sex) + (1|subjectid) + (1|timepoint) + (1|adjmfc.group) + (1|timepoint:adjmfc.group)
C19orf52	0	0	0	0	0	0.00237867	0.997621	NK	~ age + (1|sex) + (1|subjectid) + (1|timepoint) + (1|adjmfc.group) + (1|timepoint:adjmfc.group)
SMARCA4	0	2.27103e-08	0	0	0	0.00820412	0.991796	NK	~ age + (1|sex) + (1|subjectid) + (1|timepoint) + (1|adjmfc.group) + (1|timepoint:adjmfc.group)
LDLR	0	1.67407e-10	0.198569	2.70765e-10	0	0.000364961	0.801066	NK	~ age + (1|sex) + (1|subjectid) + (1|timepoint) + (1|adjmfc.group) + (1|timepoint:adjmfc.group)
KANK2	3.34258e-05	0	9.46808e-08	0.0325347	0.135902	6.77299e-05	0.831462	NK	~ age + (1|sex) + (1|subjectid) + (1|timepoint) + (1|adjmfc.group) + (1|timepoint:adjmfc.group)
RAB3D	0	0	0	0	0	0.0540683	0.945932	NK	~ age + (1|sex) + (1|subjectid) + (1|timepoint) + (1|adjmfc.group) + (1|timepoint:adjmfc.group)
TMEM205	0	0	0	0	0	0.0411165	0.958884	NK	~ age + (1|sex) + (1|subjectid) + (1|timepoint) + (1|adjmfc.group) + (1|timepoint:adjmfc.group)
CCDC159	0	0	0	0	0	0.0181726	0.981827	NK	~ age + (1|sex) + (1|subjectid) + (1|timepoint) + (1|adjmfc.group) + (1|timepoint:adjmfc.group)
SWSAP1	0	0	1.20002e-09	0	0.0349492	0.0462628	0.918788	NK	~ age + (1|sex) + (1|subjectid) + (1|timepoint) + (1|adjmfc.group) + (1|timepoint:adjmfc.group)
PRKCSH	5.22595e-09	2.68587e-09	0.18862	0	0.0241807	0.03282	0.754379	NK	~ age + (1|sex) + (1|subjectid) + (1|timepoint) + (1|adjmfc.group) + (1|timepoint:adjmfc.group)
ZNF653	0	2.63128e-10	0.0536847	0.0348773	0	0.0161568	0.895281	NK	~ age + (1|sex) + (1|subjectid) + (1|timepoint) + (1|adjmfc.group) + (1|timepoint:adjmfc.group)
ECSIT	0.000898275	0	0.0172109	7.02175e-10	1.68152e-10	0.0166	0.965291	NK	~ age + (1|sex) + (1|subjectid) + (1|timepoint) + (1|adjmfc.group) + (1|timepoint:adjmfc.group)
ELOF1	0	0	0	0	0	0.070227	0.929773	NK	~ age + (1|sex) + (1|subjectid) + (1|timepoint) + (1|adjmfc.group) + (1|timepoint:adjmfc.group)
ACP5	0	0	0	0	0	0.00350968	0.99649	NK	~ age + (1|sex) + (1|subjectid) + (1|timepoint) + (1|adjmfc.group) + (1|timepoint:adjmfc.group)
ZNF441	0	0.000454853	0.00333442	4.97661e-10	0.0141028	0.0200735	0.962034	NK	~ age + (1|sex) + (1|subjectid) + (1|timepoint) + (1|adjmfc.group) + (1|timepoint:adjmfc.group)
ZNF439	0.0977054	0.0195624	0.318496	1.68059e-10	0	0.0535515	0.510685	NK	~ age + (1|sex) + (1|subjectid) + (1|timepoint) + (1|adjmfc.group) + (1|timepoint:adjmfc.group)
ZNF69	0.062604	0	0	0	0	0.00130484	0.936091	NK	~ age + (1|sex) + (1|subjectid) + (1|timepoint) + (1|adjmfc.group) + (1|timepoint:adjmfc.group)
ZNF700	5.93885e-09	0.00588308	0.166004	0.0457575	0	0.00193914	0.780416	NK	~ age + (1|sex) + (1|subjectid) + (1|timepoint) + (1|adjmfc.group) + (1|timepoint:adjmfc.group)
ZNF763	1.52673e-09	1.03308e-09	8.35656e-09	0.0313742	0	0.00325395	0.965372	NK	~ age + (1|sex) + (1|subjectid) + (1|timepoint) + (1|adjmfc.group) + (1|timepoint:adjmfc.group)
ZNF844	1.06649e-09	1.86056e-10	7.16772e-10	1.31184e-08	4.62929e-08	0.052355	0.947645	NK	~ age + (1|sex) + (1|subjectid) + (1|timepoint) + (1|adjmfc.group) + (1|timepoint:adjmfc.group)
ZNF136	0	0	0	0	0	0.0285906	0.971409	NK	~ age + (1|sex) + (1|subjectid) + (1|timepoint) + (1|adjmfc.group) + (1|timepoint:adjmfc.group)
ZNF44	0	0	0	0	0.061092	0.0969521	0.841956	NK	~ age + (1|sex) + (1|subjectid) + (1|timepoint) + (1|adjmfc.group) + (1|timepoint:adjmfc.group)
ZNF564	0	0.235803	0.032568	0	0	0.00646483	0.725164	NK	~ age + (1|sex) + (1|subjectid) + (1|timepoint) + (1|adjmfc.group) + (1|timepoint:adjmfc.group)
ZNF791	0	0	0.0391351	0	0	0.000245845	0.960619	NK	~ age + (1|sex) + (1|subjectid) + (1|timepoint) + (1|adjmfc.group) + (1|timepoint:adjmfc.group)
MAN2B1	0	0	0.213297	0	0.0188653	0.0398212	0.728017	NK	~ age + (1|sex) + (1|subjectid) + (1|timepoint) + (1|adjmfc.group) + (1|timepoint:adjmfc.group)
WDR83	0	0	0	0	0	0.00981138	0.990189	NK	~ age + (1|sex) + (1|subjectid) + (1|timepoint) + (1|adjmfc.group) + (1|timepoint:adjmfc.group)
WDR83OS	0.106793	7.50299e-10	0.0482581	0	0.0402654	0.023816	0.780867	NK	~ age + (1|sex) + (1|subjectid) + (1|timepoint) + (1|adjmfc.group) + (1|timepoint:adjmfc.group)
DHPS	0	0	0.142331	0	0.0266726	0.0179409	0.813056	NK	~ age + (1|sex) + (1|subjectid) + (1|timepoint) + (1|adjmfc.group) + (1|timepoint:adjmfc.group)
TNPO2	0	0	0	0	0	0.0191465	0.980853	NK	~ age + (1|sex) + (1|subjectid) + (1|timepoint) + (1|adjmfc.group) + (1|timepoint:adjmfc.group)
C19orf43	0.315894	0.0243556	0	0	0.0129373	0.00513281	0.64168	NK	~ age + (1|sex) + (1|subjectid) + (1|timepoint) + (1|adjmfc.group) + (1|timepoint:adjmfc.group)
ASNA1	0	0	0	0	0	0.00856637	0.991434	NK	~ age + (1|sex) + (1|subjectid) + (1|timepoint) + (1|adjmfc.group) + (1|timepoint:adjmfc.group)
HOOK2	0	0	0.0771519	7.89125e-10	0	0.0215706	0.901278	NK	~ age + (1|sex) + (1|subjectid) + (1|timepoint) + (1|adjmfc.group) + (1|timepoint:adjmfc.group)
JUNB	0	0	0.284046	0	0.293576	0.0622136	0.360164	NK	~ age + (1|sex) + (1|subjectid) + (1|timepoint) + (1|adjmfc.group) + (1|timepoint:adjmfc.group)
PRDX2	0.147742	0	0.0659622	0.0359368	1.89289e-10	2.61121e-05	0.750333	NK	~ age + (1|sex) + (1|subjectid) + (1|timepoint) + (1|adjmfc.group) + (1|timepoint:adjmfc.group)
RNASEH2A	0	0	0.048552	0.0411724	0	0.00739255	0.902883	NK	~ age + (1|sex) + (1|subjectid) + (1|timepoint) + (1|adjmfc.group) + (1|timepoint:adjmfc.group)
DNASE2	0	0	0	0.0232092	0	0.0170789	0.959712	NK	~ age + (1|sex) + (1|subjectid) + (1|timepoint) + (1|adjmfc.group) + (1|timepoint:adjmfc.group)
GCDH	0.00774527	2.19069e-10	0	0	0	0.0166761	0.975579	NK	~ age + (1|sex) + (1|subjectid) + (1|timepoint) + (1|adjmfc.group) + (1|timepoint:adjmfc.group)
FARSA	0.00172267	0	0	0	0	0.00236928	0.995908	NK	~ age + (1|sex) + (1|subjectid) + (1|timepoint) + (1|adjmfc.group) + (1|timepoint:adjmfc.group)
CALR	0	0	0	0.333614	0	0.0189057	0.647481	NK	~ age + (1|sex) + (1|subjectid) + (1|timepoint) + (1|adjmfc.group) + (1|timepoint:adjmfc.group)
CTC-425F1.4	0.00979455	0	0.218234	1.12345e-09	0	0.064136	0.707836	NK	~ age + (1|sex) + (1|subjectid) + (1|timepoint) + (1|adjmfc.group) + (1|timepoint:adjmfc.group)
RAD23A	0	0	0	3.3516e-10	0.0486209	0.00559858	0.94578	NK	~ age + (1|sex) + (1|subjectid) + (1|timepoint) + (1|adjmfc.group) + (1|timepoint:adjmfc.group)
GADD45GIP1	9.91208e-11	0	4.92407e-10	0.0465221	0	0.00635901	0.947119	NK	~ age + (1|sex) + (1|subjectid) + (1|timepoint) + (1|adjmfc.group) + (1|timepoint:adjmfc.group)
TRMT1	0	0	0	0	0	0.0491784	0.950822	NK	~ age + (1|sex) + (1|subjectid) + (1|timepoint) + (1|adjmfc.group) + (1|timepoint:adjmfc.group)
NACC1	1.334e-10	1.33688e-10	0.209715	0.0351243	0.0217271	0.0205975	0.712836	NK	~ age + (1|sex) + (1|subjectid) + (1|timepoint) + (1|adjmfc.group) + (1|timepoint:adjmfc.group)
STX10	0.217941	0	0.00893313	4.69444e-10	3.19718e-10	7.2032e-05	0.773054	NK	~ age + (1|sex) + (1|subjectid) + (1|timepoint) + (1|adjmfc.group) + (1|timepoint:adjmfc.group)
IER2	0.35738	0.0773722	0.0295202	0	0.0703941	0.00400677	0.461326	NK	~ age + (1|sex) + (1|subjectid) + (1|timepoint) + (1|adjmfc.group) + (1|timepoint:adjmfc.group)
CTC-250I14.6	0.102051	0	0.180207	0.0567073	0.0204155	0.0405071	0.600112	NK	~ age + (1|sex) + (1|subjectid) + (1|timepoint) + (1|adjmfc.group) + (1|timepoint:adjmfc.group)
CACNA1A	0	0.0138675	0	0	0.0124169	0.0698281	0.903888	NK	~ age + (1|sex) + (1|subjectid) + (1|timepoint) + (1|adjmfc.group) + (1|timepoint:adjmfc.group)
CCDC130	0	2.99322e-10	0.0926324	1.213e-10	0	0.0386021	0.868765	NK	~ age + (1|sex) + (1|subjectid) + (1|timepoint) + (1|adjmfc.group) + (1|timepoint:adjmfc.group)
MRI1	1.51987e-10	0	0.0692413	0	0	0.00128093	0.929478	NK	~ age + (1|sex) + (1|subjectid) + (1|timepoint) + (1|adjmfc.group) + (1|timepoint:adjmfc.group)
C19orf53	0.00313852	0.00704666	3.19009e-09	0	0	1.09419e-05	0.989804	NK	~ age + (1|sex) + (1|subjectid) + (1|timepoint) + (1|adjmfc.group) + (1|timepoint:adjmfc.group)
MIR24-2	0	1.97762e-09	0.0560902	2.82385e-09	1.29618e-07	0.00259645	0.941313	NK	~ age + (1|sex) + (1|subjectid) + (1|timepoint) + (1|adjmfc.group) + (1|timepoint:adjmfc.group)
CC2D1A	0	2.13113e-07	6.40558e-08	0.0160512	0.0101073	0.00869952	0.965142	NK	~ age + (1|sex) + (1|subjectid) + (1|timepoint) + (1|adjmfc.group) + (1|timepoint:adjmfc.group)
DCAF15	0.00646484	1.0215e-09	0.292593	1.14314e-09	0.0118195	0.0379624	0.65116	NK	~ age + (1|sex) + (1|subjectid) + (1|timepoint) + (1|adjmfc.group) + (1|timepoint:adjmfc.group)
RFX1	0	0	0	0	0	0.00124599	0.998754	NK	~ age + (1|sex) + (1|subjectid) + (1|timepoint) + (1|adjmfc.group) + (1|timepoint:adjmfc.group)
IL27RA	0	0	0	0	0	0.00137204	0.998628	NK	~ age + (1|sex) + (1|subjectid) + (1|timepoint) + (1|adjmfc.group) + (1|timepoint:adjmfc.group)
SAMD1	0.210197	0	0.225896	0.0377916	0	0.0336102	0.492505	NK	~ age + (1|sex) + (1|subjectid) + (1|timepoint) + (1|adjmfc.group) + (1|timepoint:adjmfc.group)
PRKACA	0.0786135	0	0	0	0	0.0277008	0.893686	NK	~ age + (1|sex) + (1|subjectid) + (1|timepoint) + (1|adjmfc.group) + (1|timepoint:adjmfc.group)
CTB-55O6.12	0.108709	0.00154678	0.0827678	4.53547e-09	0.0186982	0.0248938	0.763384	NK	~ age + (1|sex) + (1|subjectid) + (1|timepoint) + (1|adjmfc.group) + (1|timepoint:adjmfc.group)
LPHN1	0	0	0.0541583	0	2.59817e-10	0.0014086	0.944433	NK	~ age + (1|sex) + (1|subjectid) + (1|timepoint) + (1|adjmfc.group) + (1|timepoint:adjmfc.group)
CD97	0	0	0.0462725	0	0.0571489	0.00272161	0.893857	NK	~ age + (1|sex) + (1|subjectid) + (1|timepoint) + (1|adjmfc.group) + (1|timepoint:adjmfc.group)
DDX39A	0.233302	4.09379e-09	0	0	0	0.00318382	0.763514	NK	~ age + (1|sex) + (1|subjectid) + (1|timepoint) + (1|adjmfc.group) + (1|timepoint:adjmfc.group)
PKN1	0	0	0	0	0	0.0988334	0.901167	NK	~ age + (1|sex) + (1|subjectid) + (1|timepoint) + (1|adjmfc.group) + (1|timepoint:adjmfc.group)
GIPC1	0	0.000192774	0.372053	0	0.13366	0.0147488	0.479345	NK	~ age + (1|sex) + (1|subjectid) + (1|timepoint) + (1|adjmfc.group) + (1|timepoint:adjmfc.group)
DNAJB1	0.388832	0	0.201547	0.104229	0.00249699	0.00771016	0.295185	NK	~ age + (1|sex) + (1|subjectid) + (1|timepoint) + (1|adjmfc.group) + (1|timepoint:adjmfc.group)
TECR	0.0168987	0	0.0346337	0	0.00626974	0.0646336	0.877564	NK	~ age + (1|sex) + (1|subjectid) + (1|timepoint) + (1|adjmfc.group) + (1|timepoint:adjmfc.group)
NDUFB7	0.0122234	2.56293e-08	0.16636	0	1.15836e-07	0.00853796	0.812879	NK	~ age + (1|sex) + (1|subjectid) + (1|timepoint) + (1|adjmfc.group) + (1|timepoint:adjmfc.group)
ZNF333	0	9.27934e-11	0.31649	0	0	0.00477952	0.67873	NK	~ age + (1|sex) + (1|subjectid) + (1|timepoint) + (1|adjmfc.group) + (1|timepoint:adjmfc.group)
ILVBL	0	0	0	0	0	0.000477444	0.999523	NK	~ age + (1|sex) + (1|subjectid) + (1|timepoint) + (1|adjmfc.group) + (1|timepoint:adjmfc.group)
BRD4	0	0	0	0	0	0.0016486	0.998351	NK	~ age + (1|sex) + (1|subjectid) + (1|timepoint) + (1|adjmfc.group) + (1|timepoint:adjmfc.group)
AKAP8	0.0714707	2.31669e-08	0.0914179	7.76647e-08	0	0.209657	0.627455	NK	~ age + (1|sex) + (1|subjectid) + (1|timepoint) + (1|adjmfc.group) + (1|timepoint:adjmfc.group)
AKAP8L	0	0	0.118163	0	0	5.12293e-05	0.881786	NK	~ age + (1|sex) + (1|subjectid) + (1|timepoint) + (1|adjmfc.group) + (1|timepoint:adjmfc.group)
WIZ	1.7902e-09	0	0	0.0538528	0	0.00704539	0.939102	NK	~ age + (1|sex) + (1|subjectid) + (1|timepoint) + (1|adjmfc.group) + (1|timepoint:adjmfc.group)
RASAL3	0.136543	0	0.147405	0	0	0.0716977	0.644355	NK	~ age + (1|sex) + (1|subjectid) + (1|timepoint) + (1|adjmfc.group) + (1|timepoint:adjmfc.group)
TPM4	0.409049	1.74587e-10	0.285764	0.0459826	2.89903e-08	0.000253595	0.258952	NK	~ age + (1|sex) + (1|subjectid) + (1|timepoint) + (1|adjmfc.group) + (1|timepoint:adjmfc.group)
RAB8A	0	0	0	0	0	0.0244151	0.975585	NK	~ age + (1|sex) + (1|subjectid) + (1|timepoint) + (1|adjmfc.group) + (1|timepoint:adjmfc.group)
HSH2D	0.144272	0	0.289823	0	0.0851569	0.00196644	0.478781	NK	~ age + (1|sex) + (1|subjectid) + (1|timepoint) + (1|adjmfc.group) + (1|timepoint:adjmfc.group)
FAM32A	0.22089	0	3.99755e-10	0	0.0571264	0.0166229	0.705361	NK	~ age + (1|sex) + (1|subjectid) + (1|timepoint) + (1|adjmfc.group) + (1|timepoint:adjmfc.group)
AP1M1	4.85338e-10	0.0320798	0	0	0.0581405	0.000278314	0.909501	NK	~ age + (1|sex) + (1|subjectid) + (1|timepoint) + (1|adjmfc.group) + (1|timepoint:adjmfc.group)
CTD-2562J15.6	0	0	6.67447e-10	0.0287477	0.0262852	0.0222062	0.922761	NK	~ age + (1|sex) + (1|subjectid) + (1|timepoint) + (1|adjmfc.group) + (1|timepoint:adjmfc.group)
KLF2	0.0794817	0.03575	0	0	0	0.0102641	0.874504	NK	~ age + (1|sex) + (1|subjectid) + (1|timepoint) + (1|adjmfc.group) + (1|timepoint:adjmfc.group)
EPS15L1	0	0.0186148	1.48217e-09	0.0210717	0	0.00117579	0.959138	NK	~ age + (1|sex) + (1|subjectid) + (1|timepoint) + (1|adjmfc.group) + (1|timepoint:adjmfc.group)
CHERP	0.0228387	0	0.124532	1.0043e-09	0	0.00712114	0.845508	NK	~ age + (1|sex) + (1|subjectid) + (1|timepoint) + (1|adjmfc.group) + (1|timepoint:adjmfc.group)
SLC35E1	0	0	0	2.07217e-10	0	0.000334536	0.999665	NK	~ age + (1|sex) + (1|subjectid) + (1|timepoint) + (1|adjmfc.group) + (1|timepoint:adjmfc.group)
MED26	0	0	0.242627	0	0.00621746	0.0739872	0.677168	NK	~ age + (1|sex) + (1|subjectid) + (1|timepoint) + (1|adjmfc.group) + (1|timepoint:adjmfc.group)
SMIM7	2.88686e-10	1.77767e-10	0	0.01891	0	4.3134e-05	0.981047	NK	~ age + (1|sex) + (1|subjectid) + (1|timepoint) + (1|adjmfc.group) + (1|timepoint:adjmfc.group)
SIN3B	0.143284	0.0470393	0	4.37248e-10	0	0.0149774	0.794699	NK	~ age + (1|sex) + (1|subjectid) + (1|timepoint) + (1|adjmfc.group) + (1|timepoint:adjmfc.group)
MYO9B	0.00235601	0	0.0133531	0	6.36878e-09	0.0123526	0.971938	NK	~ age + (1|sex) + (1|subjectid) + (1|timepoint) + (1|adjmfc.group) + (1|timepoint:adjmfc.group)
USE1	0	0	0	0	0	0.0272071	0.972793	NK	~ age + (1|sex) + (1|subjectid) + (1|timepoint) + (1|adjmfc.group) + (1|timepoint:adjmfc.group)
OCEL1	0	0	0	0	0	0.00353719	0.996463	NK	~ age + (1|sex) + (1|subjectid) + (1|timepoint) + (1|adjmfc.group) + (1|timepoint:adjmfc.group)
BABAM1	0	0	0.00394449	0	0	0.0223501	0.973705	NK	~ age + (1|sex) + (1|subjectid) + (1|timepoint) + (1|adjmfc.group) + (1|timepoint:adjmfc.group)
ABHD8	0.0364087	0.0171129	0.0453312	5.94619e-10	0	0.0752495	0.825898	NK	~ age + (1|sex) + (1|subjectid) + (1|timepoint) + (1|adjmfc.group) + (1|timepoint:adjmfc.group)
MRPL34	0	0	0	0	0	0.0317913	0.968209	NK	~ age + (1|sex) + (1|subjectid) + (1|timepoint) + (1|adjmfc.group) + (1|timepoint:adjmfc.group)
DDA1	0.220786	0.0115082	0.0222336	0	0	0.00471718	0.740755	NK	~ age + (1|sex) + (1|subjectid) + (1|timepoint) + (1|adjmfc.group) + (1|timepoint:adjmfc.group)
ANO8	0.00965802	4.96686e-09	0.145297	0.0469504	0.0511089	0.022327	0.724659	NK	~ age + (1|sex) + (1|subjectid) + (1|timepoint) + (1|adjmfc.group) + (1|timepoint:adjmfc.group)
GTPBP3	3.04756e-10	0	0.225186	0	0	0.0051828	0.769631	NK	~ age + (1|sex) + (1|subjectid) + (1|timepoint) + (1|adjmfc.group) + (1|timepoint:adjmfc.group)
BST2	0.011498	0	0.0461645	0	0.177064	0.0919414	0.673332	NK	~ age + (1|sex) + (1|subjectid) + (1|timepoint) + (1|adjmfc.group) + (1|timepoint:adjmfc.group)
CTD-2521M24.9	0.0515467	0	0.210877	0	0	0.0238343	0.713742	NK	~ age + (1|sex) + (1|subjectid) + (1|timepoint) + (1|adjmfc.group) + (1|timepoint:adjmfc.group)
MVB12A	0	0.0319183	0.0965116	0.0246133	0	0.0143444	0.832612	NK	~ age + (1|sex) + (1|subjectid) + (1|timepoint) + (1|adjmfc.group) + (1|timepoint:adjmfc.group)
SLC27A1	0	0.0363048	0.0572056	0	0.0121819	0.0193349	0.874973	NK	~ age + (1|sex) + (1|subjectid) + (1|timepoint) + (1|adjmfc.group) + (1|timepoint:adjmfc.group)
PGLS	0	2.47952e-10	0.0527768	0	0	0.0168746	0.930349	NK	~ age + (1|sex) + (1|subjectid) + (1|timepoint) + (1|adjmfc.group) + (1|timepoint:adjmfc.group)
COLGALT1	0.0184872	0	0	0	2.76317e-10	0.00283967	0.978673	NK	~ age + (1|sex) + (1|subjectid) + (1|timepoint) + (1|adjmfc.group) + (1|timepoint:adjmfc.group)
MAP1S	0	9.14048e-10	0.143755	0.0036355	2.39719e-10	0.0186775	0.833932	NK	~ age + (1|sex) + (1|subjectid) + (1|timepoint) + (1|adjmfc.group) + (1|timepoint:adjmfc.group)
FCHO1	0	0	0	0	0	0.0195472	0.980453	NK	~ age + (1|sex) + (1|subjectid) + (1|timepoint) + (1|adjmfc.group) + (1|timepoint:adjmfc.group)
JAK3	0	0	0.383413	0	0	0.00737643	0.60921	NK	~ age + (1|sex) + (1|subjectid) + (1|timepoint) + (1|adjmfc.group) + (1|timepoint:adjmfc.group)
RPL18A	0	0.157775	0.298696	0.076696	0	0.102859	0.363974	NK	~ age + (1|sex) + (1|subjectid) + (1|timepoint) + (1|adjmfc.group) + (1|timepoint:adjmfc.group)
CCDC124	0	0	0	0	0	0.000677807	0.999322	NK	~ age + (1|sex) + (1|subjectid) + (1|timepoint) + (1|adjmfc.group) + (1|timepoint:adjmfc.group)
ARRDC2	0.0070318	0	0	0	0.122412	0.00321884	0.867337	NK	~ age + (1|sex) + (1|subjectid) + (1|timepoint) + (1|adjmfc.group) + (1|timepoint:adjmfc.group)
IL12RB1	0	0	0	0	0	0.0305835	0.969416	NK	~ age + (1|sex) + (1|subjectid) + (1|timepoint) + (1|adjmfc.group) + (1|timepoint:adjmfc.group)
MAST3	0	0.0960102	0.27027	0	0.00459448	0.000958619	0.628167	NK	~ age + (1|sex) + (1|subjectid) + (1|timepoint) + (1|adjmfc.group) + (1|timepoint:adjmfc.group)
IFI30	0	0	0	0	0	0.0420635	0.957937	NK	~ age + (1|sex) + (1|subjectid) + (1|timepoint) + (1|adjmfc.group) + (1|timepoint:adjmfc.group)
MPV17L2	0.0230949	0	0	0	0	0.0949276	0.881977	NK	~ age + (1|sex) + (1|subjectid) + (1|timepoint) + (1|adjmfc.group) + (1|timepoint:adjmfc.group)
JUND	0.156948	0	0	0	0	0.00266591	0.840387	NK	~ age + (1|sex) + (1|subjectid) + (1|timepoint) + (1|adjmfc.group) + (1|timepoint:adjmfc.group)
LSM4	0	2.15131e-10	0.0281793	0	0	0.0999603	0.87186	NK	~ age + (1|sex) + (1|subjectid) + (1|timepoint) + (1|adjmfc.group) + (1|timepoint:adjmfc.group)
PGPEP1	0	0.0200754	0.0737016	0.0338463	0	0.0183738	0.854003	NK	~ age + (1|sex) + (1|subjectid) + (1|timepoint) + (1|adjmfc.group) + (1|timepoint:adjmfc.group)
SSBP4	0.0101173	0.0106752	0.0468028	0.283531	0	0.000394854	0.648479	NK	~ age + (1|sex) + (1|subjectid) + (1|timepoint) + (1|adjmfc.group) + (1|timepoint:adjmfc.group)
ISYNA1	2.56215e-10	3.76482e-10	0.320753	6.8108e-11	0	0.000363099	0.678884	NK	~ age + (1|sex) + (1|subjectid) + (1|timepoint) + (1|adjmfc.group) + (1|timepoint:adjmfc.group)
ELL	2.37793e-10	0	0.253618	0.0471697	0.0358085	0.000467843	0.662936	NK	~ age + (1|sex) + (1|subjectid) + (1|timepoint) + (1|adjmfc.group) + (1|timepoint:adjmfc.group)
FKBP8	0	0	0	0	0	4.43071e-05	0.999956	NK	~ age + (1|sex) + (1|subjectid) + (1|timepoint) + (1|adjmfc.group) + (1|timepoint:adjmfc.group)
KXD1	0.0695245	0	0.192768	0.0859089	0	0.000138048	0.651661	NK	~ age + (1|sex) + (1|subjectid) + (1|timepoint) + (1|adjmfc.group) + (1|timepoint:adjmfc.group)
AC005253.2	0	0.0920896	0.161525	0.0507451	0	0.024469	0.671171	NK	~ age + (1|sex) + (1|subjectid) + (1|timepoint) + (1|adjmfc.group) + (1|timepoint:adjmfc.group)
UBA52	0	0.0445603	0.385718	0.0594877	0.10534	0.0479022	0.356992	NK	~ age + (1|sex) + (1|subjectid) + (1|timepoint) + (1|adjmfc.group) + (1|timepoint:adjmfc.group)
C19orf60	9.81159e-11	0	0	0	0.0126204	0.249975	0.737404	NK	~ age + (1|sex) + (1|subjectid) + (1|timepoint) + (1|adjmfc.group) + (1|timepoint:adjmfc.group)
CRTC1	0	0.0378371	0.122224	0.0115385	0	0.0130995	0.815301	NK	~ age + (1|sex) + (1|subjectid) + (1|timepoint) + (1|adjmfc.group) + (1|timepoint:adjmfc.group)
UPF1	0.0102651	0	0	0	2.88942e-10	0.0230328	0.966702	NK	~ age + (1|sex) + (1|subjectid) + (1|timepoint) + (1|adjmfc.group) + (1|timepoint:adjmfc.group)
COPE	0	0	0	0	0	0.000262276	0.999738	NK	~ age + (1|sex) + (1|subjectid) + (1|timepoint) + (1|adjmfc.group) + (1|timepoint:adjmfc.group)
DDX49	0	0	0.0675386	0.139178	0	0.0674254	0.725858	NK	~ age + (1|sex) + (1|subjectid) + (1|timepoint) + (1|adjmfc.group) + (1|timepoint:adjmfc.group)
SUGP2	0	0	0	0	0	0.0158536	0.984146	NK	~ age + (1|sex) + (1|subjectid) + (1|timepoint) + (1|adjmfc.group) + (1|timepoint:adjmfc.group)
ARMC6	0	0	0	0	0	0.0283401	0.97166	NK	~ age + (1|sex) + (1|subjectid) + (1|timepoint) + (1|adjmfc.group) + (1|timepoint:adjmfc.group)
SLC25A42	0	0	0	0	0	0.00054776	0.999452	NK	~ age + (1|sex) + (1|subjectid) + (1|timepoint) + (1|adjmfc.group) + (1|timepoint:adjmfc.group)
TMEM161A	0	4.16264e-10	0.0153032	0	0	0.00269743	0.981999	NK	~ age + (1|sex) + (1|subjectid) + (1|timepoint) + (1|adjmfc.group) + (1|timepoint:adjmfc.group)
MEF2BNB	0.00483527	5.04981e-09	0	0	0.047367	0.000100522	0.947697	NK	~ age + (1|sex) + (1|subjectid) + (1|timepoint) + (1|adjmfc.group) + (1|timepoint:adjmfc.group)
RFXANK	0	0	0	0	0	0.0102273	0.989773	NK	~ age + (1|sex) + (1|subjectid) + (1|timepoint) + (1|adjmfc.group) + (1|timepoint:adjmfc.group)
NR2C2AP	1.65139e-09	4.54254e-10	0.226235	0	8.93709e-11	0.00566597	0.768099	NK	~ age + (1|sex) + (1|subjectid) + (1|timepoint) + (1|adjmfc.group) + (1|timepoint:adjmfc.group)
SUGP1	0	0	0	0	0	0.0598543	0.940146	NK	~ age + (1|sex) + (1|subjectid) + (1|timepoint) + (1|adjmfc.group) + (1|timepoint:adjmfc.group)
MAU2	0	0.000934553	0	0	1.40621e-10	0.000167418	0.998898	NK	~ age + (1|sex) + (1|subjectid) + (1|timepoint) + (1|adjmfc.group) + (1|timepoint:adjmfc.group)
GATAD2A	0	0	0	0	0	0.0604285	0.939571	NK	~ age + (1|sex) + (1|subjectid) + (1|timepoint) + (1|adjmfc.group) + (1|timepoint:adjmfc.group)
NDUFA13	0.125788	1.41739e-10	0	0	0.00559633	0.00281106	0.865805	NK	~ age + (1|sex) + (1|subjectid) + (1|timepoint) + (1|adjmfc.group) + (1|timepoint:adjmfc.group)
YJEFN3	0	0	0	0.0109867	2.39687e-09	0.0117259	0.977287	NK	~ age + (1|sex) + (1|subjectid) + (1|timepoint) + (1|adjmfc.group) + (1|timepoint:adjmfc.group)
LPAR2	0.208814	0.000961883	7.22695e-11	0.085018	1.62892e-10	0.00184526	0.703361	NK	~ age + (1|sex) + (1|subjectid) + (1|timepoint) + (1|adjmfc.group) + (1|timepoint:adjmfc.group)
GMIP	0.0917664	0	0.197788	0	0	0.00477439	0.705671	NK	~ age + (1|sex) + (1|subjectid) + (1|timepoint) + (1|adjmfc.group) + (1|timepoint:adjmfc.group)
ATP13A1	1.33378e-10	0.000531112	0	0.0695169	4.33173e-10	0.00183824	0.928114	NK	~ age + (1|sex) + (1|subjectid) + (1|timepoint) + (1|adjmfc.group) + (1|timepoint:adjmfc.group)
ZNF101	0	0	0	9.64089e-10	0.191544	0.00900116	0.799455	NK	~ age + (1|sex) + (1|subjectid) + (1|timepoint) + (1|adjmfc.group) + (1|timepoint:adjmfc.group)
ZNF14	0.0956326	0.0590611	0.0481672	2.36416e-08	0.137031	1.98954e-07	0.660108	NK	~ age + (1|sex) + (1|subjectid) + (1|timepoint) + (1|adjmfc.group) + (1|timepoint:adjmfc.group)
ZNF506	0	0	0.285647	0	0	0.00507245	0.70928	NK	~ age + (1|sex) + (1|subjectid) + (1|timepoint) + (1|adjmfc.group) + (1|timepoint:adjmfc.group)
ZNF253	0.119637	0	1.17449e-09	0	0.0154296	0.0101016	0.854832	NK	~ age + (1|sex) + (1|subjectid) + (1|timepoint) + (1|adjmfc.group) + (1|timepoint:adjmfc.group)
ZNF682	0	0	0.128678	0	0	0.0200086	0.851313	NK	~ age + (1|sex) + (1|subjectid) + (1|timepoint) + (1|adjmfc.group) + (1|timepoint:adjmfc.group)
CTC-260E6.6	0.00805239	0.0240485	8.10186e-10	1.6991e-10	0	0.111766	0.856133	NK	~ age + (1|sex) + (1|subjectid) + (1|timepoint) + (1|adjmfc.group) + (1|timepoint:adjmfc.group)
ZNF626	3.69393e-10	0.00234853	0	3.80867e-10	0.0465096	0.0104136	0.940728	NK	~ age + (1|sex) + (1|subjectid) + (1|timepoint) + (1|adjmfc.group) + (1|timepoint:adjmfc.group)
ZNF85	0	0	0	0	0	0.00257734	0.997423	NK	~ age + (1|sex) + (1|subjectid) + (1|timepoint) + (1|adjmfc.group) + (1|timepoint:adjmfc.group)
ZNF430	0.14359	1.77437e-09	0.0624347	0.000578653	0	0.00686495	0.786532	NK	~ age + (1|sex) + (1|subjectid) + (1|timepoint) + (1|adjmfc.group) + (1|timepoint:adjmfc.group)
ZNF714	0.032397	0.030889	2.50158e-09	0	6.50578e-10	0.00225936	0.934455	NK	~ age + (1|sex) + (1|subjectid) + (1|timepoint) + (1|adjmfc.group) + (1|timepoint:adjmfc.group)
ZNF431	0.0106442	5.33554e-08	0.113537	0	0.0087937	0.0137044	0.85332	NK	~ age + (1|sex) + (1|subjectid) + (1|timepoint) + (1|adjmfc.group) + (1|timepoint:adjmfc.group)
ZNF708	0.0117499	0	0.31742	0	0	0.000217453	0.670613	NK	~ age + (1|sex) + (1|subjectid) + (1|timepoint) + (1|adjmfc.group) + (1|timepoint:adjmfc.group)
ZNF738	0.0345464	0	0	0	0	0.0246526	0.940801	NK	~ age + (1|sex) + (1|subjectid) + (1|timepoint) + (1|adjmfc.group) + (1|timepoint:adjmfc.group)
ZNF493	0.0222594	0	0.167338	0	1.11072e-10	0.0207577	0.789645	NK	~ age + (1|sex) + (1|subjectid) + (1|timepoint) + (1|adjmfc.group) + (1|timepoint:adjmfc.group)
ZNF429	0	0	0	0	0	0.0869184	0.913082	NK	~ age + (1|sex) + (1|subjectid) + (1|timepoint) + (1|adjmfc.group) + (1|timepoint:adjmfc.group)
ZNF43	1.65727e-10	1.3502e-10	0.0163528	0	0	0.00949041	0.974157	NK	~ age + (1|sex) + (1|subjectid) + (1|timepoint) + (1|adjmfc.group) + (1|timepoint:adjmfc.group)
ZNF91	0	0.0184843	2.7647e-06	0	0	0.000452186	0.981061	NK	~ age + (1|sex) + (1|subjectid) + (1|timepoint) + (1|adjmfc.group) + (1|timepoint:adjmfc.group)
ZNF675	0.0434186	1.01511e-10	3.46056e-08	0	0.0113558	0.00155901	0.943667	NK	~ age + (1|sex) + (1|subjectid) + (1|timepoint) + (1|adjmfc.group) + (1|timepoint:adjmfc.group)
RPSAP58	0.244111	0	0.298233	0	0	0.0183376	0.439319	NK	~ age + (1|sex) + (1|subjectid) + (1|timepoint) + (1|adjmfc.group) + (1|timepoint:adjmfc.group)
ZNF726	2.36543e-10	0	0	0	0	0.00405597	0.995944	NK	~ age + (1|sex) + (1|subjectid) + (1|timepoint) + (1|adjmfc.group) + (1|timepoint:adjmfc.group)
CTD-2017D11.1	0	0	0	0	0	0.0205788	0.979421	NK	~ age + (1|sex) + (1|subjectid) + (1|timepoint) + (1|adjmfc.group) + (1|timepoint:adjmfc.group)
ZNF254	0.00605882	0	0.0235992	0	0	0.00571842	0.964624	NK	~ age + (1|sex) + (1|subjectid) + (1|timepoint) + (1|adjmfc.group) + (1|timepoint:adjmfc.group)
LINC00662	0	0	0	0	0	0.000118115	0.999882	NK	~ age + (1|sex) + (1|subjectid) + (1|timepoint) + (1|adjmfc.group) + (1|timepoint:adjmfc.group)
UQCRFS1	0	0	0	0	0	1.90628e-05	0.999981	NK	~ age + (1|sex) + (1|subjectid) + (1|timepoint) + (1|adjmfc.group) + (1|timepoint:adjmfc.group)
POP4	0.0281682	0	0	1.33225e-10	0	0.0412323	0.930599	NK	~ age + (1|sex) + (1|subjectid) + (1|timepoint) + (1|adjmfc.group) + (1|timepoint:adjmfc.group)
PLEKHF1	0	0.0130904	0.209552	2.38457e-09	0.214926	0.0116848	0.550748	NK	~ age + (1|sex) + (1|subjectid) + (1|timepoint) + (1|adjmfc.group) + (1|timepoint:adjmfc.group)
C19orf12	0.0241198	0	0.0781875	4.45281e-10	0	0.0607836	0.836909	NK	~ age + (1|sex) + (1|subjectid) + (1|timepoint) + (1|adjmfc.group) + (1|timepoint:adjmfc.group)
URI1	0	0	0	0	0	0.000460814	0.999539	NK	~ age + (1|sex) + (1|subjectid) + (1|timepoint) + (1|adjmfc.group) + (1|timepoint:adjmfc.group)
ZNF507	0	8.17716e-11	0.161062	0	0	0.139696	0.699242	NK	~ age + (1|sex) + (1|subjectid) + (1|timepoint) + (1|adjmfc.group) + (1|timepoint:adjmfc.group)
DPY19L3	0	0.0309886	0	1.99398e-10	0.0770537	0.0560266	0.835931	NK	~ age + (1|sex) + (1|subjectid) + (1|timepoint) + (1|adjmfc.group) + (1|timepoint:adjmfc.group)
PDCD5	0.0479372	0	0.0771055	0	0	0.0171812	0.857776	NK	~ age + (1|sex) + (1|subjectid) + (1|timepoint) + (1|adjmfc.group) + (1|timepoint:adjmfc.group)
ANKRD27	0	0	0	0	0	0.0152103	0.98479	NK	~ age + (1|sex) + (1|subjectid) + (1|timepoint) + (1|adjmfc.group) + (1|timepoint:adjmfc.group)
NUDT19	0	0	0.253475	1.19629e-10	0.207164	0.00482239	0.534538	NK	~ age + (1|sex) + (1|subjectid) + (1|timepoint) + (1|adjmfc.group) + (1|timepoint:adjmfc.group)
CEP89	0.110986	0	0	0	0	0.0426202	0.846393	NK	~ age + (1|sex) + (1|subjectid) + (1|timepoint) + (1|adjmfc.group) + (1|timepoint:adjmfc.group)
GPATCH1	0	0	0	0.0576323	0	0.0109491	0.931419	NK	~ age + (1|sex) + (1|subjectid) + (1|timepoint) + (1|adjmfc.group) + (1|timepoint:adjmfc.group)
CEBPA	9.19118e-09	0	0.284258	1.3291e-09	0	0.00621569	0.709526	NK	~ age + (1|sex) + (1|subjectid) + (1|timepoint) + (1|adjmfc.group) + (1|timepoint:adjmfc.group)
CEBPG	0	0	0	0	0	0.0219322	0.978068	NK	~ age + (1|sex) + (1|subjectid) + (1|timepoint) + (1|adjmfc.group) + (1|timepoint:adjmfc.group)
PEPD	0.012244	9.31124e-10	0	0	0	0.0126719	0.975084	NK	~ age + (1|sex) + (1|subjectid) + (1|timepoint) + (1|adjmfc.group) + (1|timepoint:adjmfc.group)
LSM14A	0.00945972	0.0211419	0	0.0455938	0	0.0202979	0.903507	NK	~ age + (1|sex) + (1|subjectid) + (1|timepoint) + (1|adjmfc.group) + (1|timepoint:adjmfc.group)
KIAA0355	0	0	0	0	0	0.0472852	0.952715	NK	~ age + (1|sex) + (1|subjectid) + (1|timepoint) + (1|adjmfc.group) + (1|timepoint:adjmfc.group)
GPI	0	6.81498e-09	0	0.193746	0	0.00041042	0.805844	NK	~ age + (1|sex) + (1|subjectid) + (1|timepoint) + (1|adjmfc.group) + (1|timepoint:adjmfc.group)
PDCD2L	5.93945e-10	6.31331e-10	0	0	1.60896e-09	0.0228985	0.977101	NK	~ age + (1|sex) + (1|subjectid) + (1|timepoint) + (1|adjmfc.group) + (1|timepoint:adjmfc.group)
UBA2	0	0	0	0	0	0.0226368	0.977363	NK	~ age + (1|sex) + (1|subjectid) + (1|timepoint) + (1|adjmfc.group) + (1|timepoint:adjmfc.group)
ZNF302	0	4.57627e-09	0.400541	0	0	0.00590139	0.593557	NK	~ age + (1|sex) + (1|subjectid) + (1|timepoint) + (1|adjmfc.group) + (1|timepoint:adjmfc.group)
ZNF181	0	0	0	0	0	0.00249958	0.9975	NK	~ age + (1|sex) + (1|subjectid) + (1|timepoint) + (1|adjmfc.group) + (1|timepoint:adjmfc.group)
ZNF599	0.0176851	0.038076	0.291311	0.122441	0	6.36216e-05	0.530424	NK	~ age + (1|sex) + (1|subjectid) + (1|timepoint) + (1|adjmfc.group) + (1|timepoint:adjmfc.group)
CTC-523E23.11	0.109507	0	0.266492	0.00871851	0	0.017854	0.597428	NK	~ age + (1|sex) + (1|subjectid) + (1|timepoint) + (1|adjmfc.group) + (1|timepoint:adjmfc.group)
GRAMD1A	0	0	0.154406	0	0	2.90043e-06	0.845591	NK	~ age + (1|sex) + (1|subjectid) + (1|timepoint) + (1|adjmfc.group) + (1|timepoint:adjmfc.group)
FXYD5	6.16157e-11	0	0.72216	0.0278233	0.00365303	0.028462	0.217901	NK	~ age + (1|sex) + (1|subjectid) + (1|timepoint) + (1|adjmfc.group) + (1|timepoint:adjmfc.group)
USF2	1.2946e-09	1.06277e-07	0	0.02824	7.46319e-09	0.00121027	0.97055	NK	~ age + (1|sex) + (1|subjectid) + (1|timepoint) + (1|adjmfc.group) + (1|timepoint:adjmfc.group)
CD22	0	0	0.158613	0.133943	0	0.0461397	0.661304	NK	~ age + (1|sex) + (1|subjectid) + (1|timepoint) + (1|adjmfc.group) + (1|timepoint:adjmfc.group)
DMKN	2.69969e-08	1.7155e-06	0.176317	1.3277e-09	0	0.0952576	0.728424	NK	~ age + (1|sex) + (1|subjectid) + (1|timepoint) + (1|adjmfc.group) + (1|timepoint:adjmfc.group)
TMEM147	0	0.0187521	0.16773	0	0.167147	0.00591996	0.640451	NK	~ age + (1|sex) + (1|subjectid) + (1|timepoint) + (1|adjmfc.group) + (1|timepoint:adjmfc.group)
HAUS5	0.064215	0.00524581	1.49083e-09	0	0.0319273	0.000262591	0.898349	NK	~ age + (1|sex) + (1|subjectid) + (1|timepoint) + (1|adjmfc.group) + (1|timepoint:adjmfc.group)
RBM42	0	0	0	0	0	0.0122437	0.987756	NK	~ age + (1|sex) + (1|subjectid) + (1|timepoint) + (1|adjmfc.group) + (1|timepoint:adjmfc.group)
COX6B1	0.278246	0	0.376302	0	0	0.00884157	0.336611	NK	~ age + (1|sex) + (1|subjectid) + (1|timepoint) + (1|adjmfc.group) + (1|timepoint:adjmfc.group)
KMT2B	0	0	0.0357578	0	0.0371952	0.00550111	0.921546	NK	~ age + (1|sex) + (1|subjectid) + (1|timepoint) + (1|adjmfc.group) + (1|timepoint:adjmfc.group)
U2AF1L4	0.209274	0	0.415955	0	7.3991e-11	0.0137758	0.360995	NK	~ age + (1|sex) + (1|subjectid) + (1|timepoint) + (1|adjmfc.group) + (1|timepoint:adjmfc.group)
PSENEN	0	0.0573032	0	0	0	0.00303071	0.939666	NK	~ age + (1|sex) + (1|subjectid) + (1|timepoint) + (1|adjmfc.group) + (1|timepoint:adjmfc.group)
C19orf55	1.33871e-09	0	0	0	0.0102501	0.0199784	0.969771	NK	~ age + (1|sex) + (1|subjectid) + (1|timepoint) + (1|adjmfc.group) + (1|timepoint:adjmfc.group)
NFKBID	0	0	0.14206	0	0.0505556	0.012429	0.794956	NK	~ age + (1|sex) + (1|subjectid) + (1|timepoint) + (1|adjmfc.group) + (1|timepoint:adjmfc.group)
HCST	0.0510324	0	0.434179	0.0200856	0	0.0854001	0.409303	NK	~ age + (1|sex) + (1|subjectid) + (1|timepoint) + (1|adjmfc.group) + (1|timepoint:adjmfc.group)
TYROBP	0.121791	0.0419752	0.36558	0.0994751	0	0.000580803	0.370599	NK	~ age + (1|sex) + (1|subjectid) + (1|timepoint) + (1|adjmfc.group) + (1|timepoint:adjmfc.group)
SDHAF1	0	0.0212208	0	1.17438e-10	1.36029e-08	0.00506665	0.973713	NK	~ age + (1|sex) + (1|subjectid) + (1|timepoint) + (1|adjmfc.group) + (1|timepoint:adjmfc.group)
ALKBH6	0	0	0	0	0	0.0130844	0.986916	NK	~ age + (1|sex) + (1|subjectid) + (1|timepoint) + (1|adjmfc.group) + (1|timepoint:adjmfc.group)
POLR2I	0.201168	0.0238676	0	0	0.0693513	0.0224604	0.683153	NK	~ age + (1|sex) + (1|subjectid) + (1|timepoint) + (1|adjmfc.group) + (1|timepoint:adjmfc.group)
TBCB	0	0	9.93367e-10	0	1.04658e-10	0.00484789	0.995152	NK	~ age + (1|sex) + (1|subjectid) + (1|timepoint) + (1|adjmfc.group) + (1|timepoint:adjmfc.group)
CAPNS1	0.071607	0.0683396	0.157876	0.0927651	0.0428027	2.90564e-05	0.56658	NK	~ age + (1|sex) + (1|subjectid) + (1|timepoint) + (1|adjmfc.group) + (1|timepoint:adjmfc.group)
ZNF146	0	0.120702	0.00720227	0	0	0.000612213	0.871484	NK	~ age + (1|sex) + (1|subjectid) + (1|timepoint) + (1|adjmfc.group) + (1|timepoint:adjmfc.group)
LINC00665	0.0021962	0	0.181843	0	0	0.0227029	0.793258	NK	~ age + (1|sex) + (1|subjectid) + (1|timepoint) + (1|adjmfc.group) + (1|timepoint:adjmfc.group)
ZFP14	0.0507701	0.0417624	2.35443e-09	0	0	0.00129348	0.906174	NK	~ age + (1|sex) + (1|subjectid) + (1|timepoint) + (1|adjmfc.group) + (1|timepoint:adjmfc.group)
ZFP82	0	0	0	0.0217367	3.46834e-10	0.0301521	0.948111	NK	~ age + (1|sex) + (1|subjectid) + (1|timepoint) + (1|adjmfc.group) + (1|timepoint:adjmfc.group)
ZNF566	1.60846e-09	0.0303397	0	0.0772607	0.0121244	0.00487218	0.875403	NK	~ age + (1|sex) + (1|subjectid) + (1|timepoint) + (1|adjmfc.group) + (1|timepoint:adjmfc.group)
ZNF529	0	0	0	0	0	0.0324113	0.967589	NK	~ age + (1|sex) + (1|subjectid) + (1|timepoint) + (1|adjmfc.group) + (1|timepoint:adjmfc.group)
ZNF461	0	0	0	0	0	0.00113922	0.998861	NK	~ age + (1|sex) + (1|subjectid) + (1|timepoint) + (1|adjmfc.group) + (1|timepoint:adjmfc.group)
AC074138.3	0.0407206	7.18339e-10	0	1.65092e-10	0.0335928	0.026784	0.898903	NK	~ age + (1|sex) + (1|subjectid) + (1|timepoint) + (1|adjmfc.group) + (1|timepoint:adjmfc.group)
ZNF567	0	0	0	0	0	0.0336998	0.9663	NK	~ age + (1|sex) + (1|subjectid) + (1|timepoint) + (1|adjmfc.group) + (1|timepoint:adjmfc.group)
ZNF790	0	0	0	0	0	0.000301447	0.999699	NK	~ age + (1|sex) + (1|subjectid) + (1|timepoint) + (1|adjmfc.group) + (1|timepoint:adjmfc.group)
ZNF829	0	0	0	0	0	0.0046498	0.99535	NK	~ age + (1|sex) + (1|subjectid) + (1|timepoint) + (1|adjmfc.group) + (1|timepoint:adjmfc.group)
ZNF568	0	0	0.451629	0	0	0.0333257	0.515046	NK	~ age + (1|sex) + (1|subjectid) + (1|timepoint) + (1|adjmfc.group) + (1|timepoint:adjmfc.group)
ZNF420	0.00768095	2.35227e-10	0	0	0	0.0143221	0.977997	NK	~ age + (1|sex) + (1|subjectid) + (1|timepoint) + (1|adjmfc.group) + (1|timepoint:adjmfc.group)
ZNF585A	0.0706725	0	0	0.074585	0	0.046482	0.80826	NK	~ age + (1|sex) + (1|subjectid) + (1|timepoint) + (1|adjmfc.group) + (1|timepoint:adjmfc.group)
HKR1	0.0121697	0.0205722	0.267487	0.0532159	0	0.00284267	0.643712	NK	~ age + (1|sex) + (1|subjectid) + (1|timepoint) + (1|adjmfc.group) + (1|timepoint:adjmfc.group)
ZNF527	0	0.079078	0	0	0.0384629	0.0578149	0.824644	NK	~ age + (1|sex) + (1|subjectid) + (1|timepoint) + (1|adjmfc.group) + (1|timepoint:adjmfc.group)
ZNF569	0	0	0	0	0	0.0231113	0.976889	NK	~ age + (1|sex) + (1|subjectid) + (1|timepoint) + (1|adjmfc.group) + (1|timepoint:adjmfc.group)
ZNF540	0	6.86466e-10	0	0.0123458	1.73758e-09	0.0153439	0.97231	NK	~ age + (1|sex) + (1|subjectid) + (1|timepoint) + (1|adjmfc.group) + (1|timepoint:adjmfc.group)
ZFP30	0.012174	0	0.259295	0	0.0472545	0.0174701	0.663806	NK	~ age + (1|sex) + (1|subjectid) + (1|timepoint) + (1|adjmfc.group) + (1|timepoint:adjmfc.group)
SPINT2	0.0947673	0	0	0.0558173	0	0.0101683	0.839247	NK	~ age + (1|sex) + (1|subjectid) + (1|timepoint) + (1|adjmfc.group) + (1|timepoint:adjmfc.group)
YIF1B	0	0	0	0	0.0202923	0.00343112	0.976277	NK	~ age + (1|sex) + (1|subjectid) + (1|timepoint) + (1|adjmfc.group) + (1|timepoint:adjmfc.group)
KCNK6	0	0	0.138373	0.0401472	0	0.00176156	0.819719	NK	~ age + (1|sex) + (1|subjectid) + (1|timepoint) + (1|adjmfc.group) + (1|timepoint:adjmfc.group)
PSMD8	9.98834e-11	0	0	0.00193653	0	0.0019643	0.996099	NK	~ age + (1|sex) + (1|subjectid) + (1|timepoint) + (1|adjmfc.group) + (1|timepoint:adjmfc.group)
FAM98C	0	1.34225e-07	0	0	0	0.0230342	0.976966	NK	~ age + (1|sex) + (1|subjectid) + (1|timepoint) + (1|adjmfc.group) + (1|timepoint:adjmfc.group)
MAP4K1	0.0365512	0	0.375085	0	0	0.024598	0.563766	NK	~ age + (1|sex) + (1|subjectid) + (1|timepoint) + (1|adjmfc.group) + (1|timepoint:adjmfc.group)
EIF3K	0	0	0	0	0	0.0437003	0.9563	NK	~ age + (1|sex) + (1|subjectid) + (1|timepoint) + (1|adjmfc.group) + (1|timepoint:adjmfc.group)
ACTN4	0	0	0.35312	0.00635459	5.81825e-10	0.116707	0.523818	NK	~ age + (1|sex) + (1|subjectid) + (1|timepoint) + (1|adjmfc.group) + (1|timepoint:adjmfc.group)
CAPN12	0	0.0122694	0	0	0	0.0070248	0.980706	NK	~ age + (1|sex) + (1|subjectid) + (1|timepoint) + (1|adjmfc.group) + (1|timepoint:adjmfc.group)
CTD-2540F13.2	0	0	3.91602e-08	0.0477598	5.01342e-10	0.0216493	0.930591	NK	~ age + (1|sex) + (1|subjectid) + (1|timepoint) + (1|adjmfc.group) + (1|timepoint:adjmfc.group)
ECH1	0	0	0	0	0	0.0190819	0.980918	NK	~ age + (1|sex) + (1|subjectid) + (1|timepoint) + (1|adjmfc.group) + (1|timepoint:adjmfc.group)
HNRNPL	0	0	0.0311648	0	0	0.0931327	0.875703	NK	~ age + (1|sex) + (1|subjectid) + (1|timepoint) + (1|adjmfc.group) + (1|timepoint:adjmfc.group)
RINL	0.103722	0	0	0	0	0.0265888	0.869689	NK	~ age + (1|sex) + (1|subjectid) + (1|timepoint) + (1|adjmfc.group) + (1|timepoint:adjmfc.group)
SIRT2	0.112264	0	0.162334	0	0	0.00382767	0.721574	NK	~ age + (1|sex) + (1|subjectid) + (1|timepoint) + (1|adjmfc.group) + (1|timepoint:adjmfc.group)
NFKBIB	3.55979e-09	0	0	0	0.112937	0.000328749	0.886735	NK	~ age + (1|sex) + (1|subjectid) + (1|timepoint) + (1|adjmfc.group) + (1|timepoint:adjmfc.group)
SARS2	0	0	0.313278	0	0	0.00717162	0.67955	NK	~ age + (1|sex) + (1|subjectid) + (1|timepoint) + (1|adjmfc.group) + (1|timepoint:adjmfc.group)
MRPS12	0	0	0	0	0	0.0403917	0.959608	NK	~ age + (1|sex) + (1|subjectid) + (1|timepoint) + (1|adjmfc.group) + (1|timepoint:adjmfc.group)
PAK4	0	0	0.350776	0	0	0.00113074	0.648093	NK	~ age + (1|sex) + (1|subjectid) + (1|timepoint) + (1|adjmfc.group) + (1|timepoint:adjmfc.group)
IFNL1	7.26925e-10	0	0	0.0614491	0	0.0217225	0.916828	NK	~ age + (1|sex) + (1|subjectid) + (1|timepoint) + (1|adjmfc.group) + (1|timepoint:adjmfc.group)
LRFN1	0.0208023	1.86322e-08	0	3.20345e-09	0	0.00381324	0.975384	NK	~ age + (1|sex) + (1|subjectid) + (1|timepoint) + (1|adjmfc.group) + (1|timepoint:adjmfc.group)
GMFG	0.258554	0	0.0311631	0.182768	2.52405e-10	9.28297e-07	0.527514	NK	~ age + (1|sex) + (1|subjectid) + (1|timepoint) + (1|adjmfc.group) + (1|timepoint:adjmfc.group)
SAMD4B	0.0257134	0.0454844	0.0831349	0	9.89457e-09	0.088225	0.757442	NK	~ age + (1|sex) + (1|subjectid) + (1|timepoint) + (1|adjmfc.group) + (1|timepoint:adjmfc.group)
PAF1	0	0	0	0	0	0.00213356	0.997866	NK	~ age + (1|sex) + (1|subjectid) + (1|timepoint) + (1|adjmfc.group) + (1|timepoint:adjmfc.group)
MED29	1.69483e-08	1.07195e-07	0.210582	0	0.13495	6.45233e-05	0.654403	NK	~ age + (1|sex) + (1|subjectid) + (1|timepoint) + (1|adjmfc.group) + (1|timepoint:adjmfc.group)
ZFP36	0.375412	1.22005e-10	0.146967	0	0.261076	7.49404e-05	0.21647	NK	~ age + (1|sex) + (1|subjectid) + (1|timepoint) + (1|adjmfc.group) + (1|timepoint:adjmfc.group)
PLEKHG2	0	9.97221e-10	0	0.0677284	0.133334	0.00764348	0.791294	NK	~ age + (1|sex) + (1|subjectid) + (1|timepoint) + (1|adjmfc.group) + (1|timepoint:adjmfc.group)
RPS16	5.65521e-08	0	0.493606	0.0214429	0	0.0532719	0.431679	NK	~ age + (1|sex) + (1|subjectid) + (1|timepoint) + (1|adjmfc.group) + (1|timepoint:adjmfc.group)
SUPT5H	0	0	0	0	0	0.00957108	0.990429	NK	~ age + (1|sex) + (1|subjectid) + (1|timepoint) + (1|adjmfc.group) + (1|timepoint:adjmfc.group)
TIMM50	0	1.20727e-10	0	0.0114316	0	0.00295574	0.985613	NK	~ age + (1|sex) + (1|subjectid) + (1|timepoint) + (1|adjmfc.group) + (1|timepoint:adjmfc.group)
EID2B	2.05093e-10	0	0	1.01783e-09	0.161649	0.0436635	0.794688	NK	~ age + (1|sex) + (1|subjectid) + (1|timepoint) + (1|adjmfc.group) + (1|timepoint:adjmfc.group)
EID2	0	0	0	7.62282e-08	0.127207	0.0557135	0.81708	NK	~ age + (1|sex) + (1|subjectid) + (1|timepoint) + (1|adjmfc.group) + (1|timepoint:adjmfc.group)
DYRK1B	0	0.0765035	0.432513	5.98823e-10	1.57038e-09	0.0186025	0.472381	NK	~ age + (1|sex) + (1|subjectid) + (1|timepoint) + (1|adjmfc.group) + (1|timepoint:adjmfc.group)
FBL	0	0	0	0	0	0.000471482	0.999529	NK	~ age + (1|sex) + (1|subjectid) + (1|timepoint) + (1|adjmfc.group) + (1|timepoint:adjmfc.group)
PSMC4	0	0	0	0	0	0.000173466	0.999827	NK	~ age + (1|sex) + (1|subjectid) + (1|timepoint) + (1|adjmfc.group) + (1|timepoint:adjmfc.group)
ZNF780B	0.00983322	1.05321e-10	0.243295	0	0	0.0289792	0.717893	NK	~ age + (1|sex) + (1|subjectid) + (1|timepoint) + (1|adjmfc.group) + (1|timepoint:adjmfc.group)
ZNF780A	3.74884e-08	7.57917e-09	0.0527653	0	1.12569e-07	0.0611205	0.886114	NK	~ age + (1|sex) + (1|subjectid) + (1|timepoint) + (1|adjmfc.group) + (1|timepoint:adjmfc.group)
AKT2	0	0.0237484	7.54161e-10	0.0569497	2.27261e-10	0.0190578	0.900244	NK	~ age + (1|sex) + (1|subjectid) + (1|timepoint) + (1|adjmfc.group) + (1|timepoint:adjmfc.group)
PLD3	0	0	0.129537	0.0762106	0.0161364	0.0538158	0.7243	NK	~ age + (1|sex) + (1|subjectid) + (1|timepoint) + (1|adjmfc.group) + (1|timepoint:adjmfc.group)
SERTAD1	0.164907	0.00888542	0.131883	0	0.212201	0.00511612	0.477007	NK	~ age + (1|sex) + (1|subjectid) + (1|timepoint) + (1|adjmfc.group) + (1|timepoint:adjmfc.group)
SERTAD3	0.298931	0.0505687	0.198154	0	0.0442662	0.0298	0.37828	NK	~ age + (1|sex) + (1|subjectid) + (1|timepoint) + (1|adjmfc.group) + (1|timepoint:adjmfc.group)
BLVRB	0.0221818	2.24767e-10	0	0	0	0.0300129	0.947805	NK	~ age + (1|sex) + (1|subjectid) + (1|timepoint) + (1|adjmfc.group) + (1|timepoint:adjmfc.group)
SHKBP1	0.00133428	1.34097e-06	0	5.35025e-09	0.174068	0.00209998	0.822497	NK	~ age + (1|sex) + (1|subjectid) + (1|timepoint) + (1|adjmfc.group) + (1|timepoint:adjmfc.group)
LTBP4	0.0211131	0	0.216051	0	0.055191	0.0170549	0.69059	NK	~ age + (1|sex) + (1|subjectid) + (1|timepoint) + (1|adjmfc.group) + (1|timepoint:adjmfc.group)
ADCK4	0	0	0.102856	0	0	0.0515535	0.845591	NK	~ age + (1|sex) + (1|subjectid) + (1|timepoint) + (1|adjmfc.group) + (1|timepoint:adjmfc.group)
SNRPA	0	0	0	0	0	0.000718435	0.999282	NK	~ age + (1|sex) + (1|subjectid) + (1|timepoint) + (1|adjmfc.group) + (1|timepoint:adjmfc.group)
RAB4B	0	0	0	2.94749e-10	0.00323662	0.0119084	0.984855	NK	~ age + (1|sex) + (1|subjectid) + (1|timepoint) + (1|adjmfc.group) + (1|timepoint:adjmfc.group)
EGLN2	0.257967	0	4.47203e-10	0	0	0.00767288	0.734361	NK	~ age + (1|sex) + (1|subjectid) + (1|timepoint) + (1|adjmfc.group) + (1|timepoint:adjmfc.group)
HNRNPUL1	5.21924e-10	0	0.227277	0.043266	0	0.00836756	0.721089	NK	~ age + (1|sex) + (1|subjectid) + (1|timepoint) + (1|adjmfc.group) + (1|timepoint:adjmfc.group)
TGFB1	0.387641	0	0.0493913	0.0932744	0.0159711	0.0427633	0.410959	NK	~ age + (1|sex) + (1|subjectid) + (1|timepoint) + (1|adjmfc.group) + (1|timepoint:adjmfc.group)
CCDC97	0	0.0331208	0	0.0237712	0.0966496	0.0339907	0.812468	NK	~ age + (1|sex) + (1|subjectid) + (1|timepoint) + (1|adjmfc.group) + (1|timepoint:adjmfc.group)
TMEM91	0.004962	1.52317e-09	0.0788007	2.34727e-09	0	0.000197795	0.91604	NK	~ age + (1|sex) + (1|subjectid) + (1|timepoint) + (1|adjmfc.group) + (1|timepoint:adjmfc.group)
B9D2	0.00939655	0	0	0.30846	0	0.0867796	0.595364	NK	~ age + (1|sex) + (1|subjectid) + (1|timepoint) + (1|adjmfc.group) + (1|timepoint:adjmfc.group)
EXOSC5	0	0	0	0.00912291	0	0.0903393	0.900538	NK	~ age + (1|sex) + (1|subjectid) + (1|timepoint) + (1|adjmfc.group) + (1|timepoint:adjmfc.group)
ATP5SL	9.68952e-11	6.91657e-10	0.183924	0	0.0289832	0.000722349	0.78637	NK	~ age + (1|sex) + (1|subjectid) + (1|timepoint) + (1|adjmfc.group) + (1|timepoint:adjmfc.group)
AC006129.2	0	0	0.0580596	0	0.155234	0.0852281	0.701478	NK	~ age + (1|sex) + (1|subjectid) + (1|timepoint) + (1|adjmfc.group) + (1|timepoint:adjmfc.group)
CEACAM21	1.02618e-09	0	0.226982	0	5.06417e-10	0.0390073	0.734011	NK	~ age + (1|sex) + (1|subjectid) + (1|timepoint) + (1|adjmfc.group) + (1|timepoint:adjmfc.group)
RPS19	0	0.075231	0.434212	0.0120008	0	0.19585	0.282706	NK	~ age + (1|sex) + (1|subjectid) + (1|timepoint) + (1|adjmfc.group) + (1|timepoint:adjmfc.group)
CD79A	2.27744e-10	0.028217	0	0.0869261	0.0368228	0.00101064	0.847023	NK	~ age + (1|sex) + (1|subjectid) + (1|timepoint) + (1|adjmfc.group) + (1|timepoint:adjmfc.group)
ARHGEF1	9.43511e-10	0	0.328788	0.0425483	0	0.00122538	0.627439	NK	~ age + (1|sex) + (1|subjectid) + (1|timepoint) + (1|adjmfc.group) + (1|timepoint:adjmfc.group)
RABAC1	2.37021e-10	8.40047e-10	0	0.0478814	0	0.0028213	0.949297	NK	~ age + (1|sex) + (1|subjectid) + (1|timepoint) + (1|adjmfc.group) + (1|timepoint:adjmfc.group)
ATP1A3	3.14205e-10	0.00453703	0.163878	0	0.0102606	0.0459376	0.775387	NK	~ age + (1|sex) + (1|subjectid) + (1|timepoint) + (1|adjmfc.group) + (1|timepoint:adjmfc.group)
ZNF574	0.064599	0.0165042	0	0.0197109	0.0551081	0.00363082	0.840447	NK	~ age + (1|sex) + (1|subjectid) + (1|timepoint) + (1|adjmfc.group) + (1|timepoint:adjmfc.group)
POU2F2	0	0.0545082	0.0791488	0	0	8.62113e-05	0.866257	NK	~ age + (1|sex) + (1|subjectid) + (1|timepoint) + (1|adjmfc.group) + (1|timepoint:adjmfc.group)
DEDD2	0	0	0	0	0	0.00727364	0.992726	NK	~ age + (1|sex) + (1|subjectid) + (1|timepoint) + (1|adjmfc.group) + (1|timepoint:adjmfc.group)
ZNF526	8.70839e-11	0	0.139167	0	0	0.0857428	0.77509	NK	~ age + (1|sex) + (1|subjectid) + (1|timepoint) + (1|adjmfc.group) + (1|timepoint:adjmfc.group)
GSK3A	0.0224842	0	0.333701	4.70582e-10	0	0.000870092	0.642944	NK	~ age + (1|sex) + (1|subjectid) + (1|timepoint) + (1|adjmfc.group) + (1|timepoint:adjmfc.group)
CIC	0	0	0	0	0	0.00530962	0.99469	NK	~ age + (1|sex) + (1|subjectid) + (1|timepoint) + (1|adjmfc.group) + (1|timepoint:adjmfc.group)
PAFAH1B3	0	0	0.321928	0	0.0615285	0.0341303	0.582414	NK	~ age + (1|sex) + (1|subjectid) + (1|timepoint) + (1|adjmfc.group) + (1|timepoint:adjmfc.group)
LIPE-AS1	0.00439389	0	0.134036	0	0	0.00193537	0.859635	NK	~ age + (1|sex) + (1|subjectid) + (1|timepoint) + (1|adjmfc.group) + (1|timepoint:adjmfc.group)
LIPE	0.0564538	0	0.199123	0.027809	0	0.000351044	0.716263	NK	~ age + (1|sex) + (1|subjectid) + (1|timepoint) + (1|adjmfc.group) + (1|timepoint:adjmfc.group)
PHLDB3	1.45789e-09	3.16172e-10	0	0	0.137524	0.000268172	0.862208	NK	~ age + (1|sex) + (1|subjectid) + (1|timepoint) + (1|adjmfc.group) + (1|timepoint:adjmfc.group)
ETHE1	0	0	0.176215	0	0.0531055	0.100401	0.670278	NK	~ age + (1|sex) + (1|subjectid) + (1|timepoint) + (1|adjmfc.group) + (1|timepoint:adjmfc.group)
XRCC1	0.0161945	0	0	0	0	0.0375943	0.946211	NK	~ age + (1|sex) + (1|subjectid) + (1|timepoint) + (1|adjmfc.group) + (1|timepoint:adjmfc.group)
ZNF576	0	0.0553391	0.0172407	0.272344	0	0.00953217	0.645544	NK	~ age + (1|sex) + (1|subjectid) + (1|timepoint) + (1|adjmfc.group) + (1|timepoint:adjmfc.group)
ZNF428	0	0	0	0.0450074	0.0398828	0.00581773	0.909292	NK	~ age + (1|sex) + (1|subjectid) + (1|timepoint) + (1|adjmfc.group) + (1|timepoint:adjmfc.group)
PLAUR	0	0	0.25913	0	0	0.0219026	0.718967	NK	~ age + (1|sex) + (1|subjectid) + (1|timepoint) + (1|adjmfc.group) + (1|timepoint:adjmfc.group)
SMG9	0	0	0	0.0292591	0.0250112	0.00261917	0.943111	NK	~ age + (1|sex) + (1|subjectid) + (1|timepoint) + (1|adjmfc.group) + (1|timepoint:adjmfc.group)
ZNF222	0	0	0.138974	0.0763569	0.0515137	0.00683591	0.72632	NK	~ age + (1|sex) + (1|subjectid) + (1|timepoint) + (1|adjmfc.group) + (1|timepoint:adjmfc.group)
ZNF224	0.0413039	1.99946e-10	0	0	0	0.00252201	0.956174	NK	~ age + (1|sex) + (1|subjectid) + (1|timepoint) + (1|adjmfc.group) + (1|timepoint:adjmfc.group)
ZNF225	0.0199013	0	4.68053e-09	7.37948e-10	0	0.0025246	0.977574	NK	~ age + (1|sex) + (1|subjectid) + (1|timepoint) + (1|adjmfc.group) + (1|timepoint:adjmfc.group)
ZNF234	0	2.79711e-09	0.0828881	0.0713021	0	0.031011	0.814799	NK	~ age + (1|sex) + (1|subjectid) + (1|timepoint) + (1|adjmfc.group) + (1|timepoint:adjmfc.group)
ZNF226	0	0	0.114335	0	0	0.00115039	0.884515	NK	~ age + (1|sex) + (1|subjectid) + (1|timepoint) + (1|adjmfc.group) + (1|timepoint:adjmfc.group)
ZNF227	0	5.77343e-10	0.0686954	0	0	0.000236412	0.931068	NK	~ age + (1|sex) + (1|subjectid) + (1|timepoint) + (1|adjmfc.group) + (1|timepoint:adjmfc.group)
ZNF235	0.111845	0	0	0.0427028	0	0.0236397	0.821812	NK	~ age + (1|sex) + (1|subjectid) + (1|timepoint) + (1|adjmfc.group) + (1|timepoint:adjmfc.group)
BCL3	0	0	0.15024	0	0.190759	0.0144052	0.644596	NK	~ age + (1|sex) + (1|subjectid) + (1|timepoint) + (1|adjmfc.group) + (1|timepoint:adjmfc.group)
TOMM40	0.00340695	4.94388e-09	1.56535e-09	3.16231e-08	0.00397783	0.0380885	0.954527	NK	~ age + (1|sex) + (1|subjectid) + (1|timepoint) + (1|adjmfc.group) + (1|timepoint:adjmfc.group)
CLPTM1	0	0.0789091	0.138038	0	0.0111469	0.0485736	0.723333	NK	~ age + (1|sex) + (1|subjectid) + (1|timepoint) + (1|adjmfc.group) + (1|timepoint:adjmfc.group)
RELB	0.0152687	0	0	0	1.74456e-09	0.00155374	0.983178	NK	~ age + (1|sex) + (1|subjectid) + (1|timepoint) + (1|adjmfc.group) + (1|timepoint:adjmfc.group)
CLASRP	0	0	0	0	0	0.0171815	0.982819	NK	~ age + (1|sex) + (1|subjectid) + (1|timepoint) + (1|adjmfc.group) + (1|timepoint:adjmfc.group)
ZNF296	6.79224e-09	9.27555e-10	0.0183009	0	2.08301e-08	0.00487751	0.976822	NK	~ age + (1|sex) + (1|subjectid) + (1|timepoint) + (1|adjmfc.group) + (1|timepoint:adjmfc.group)
GEMIN7	5.38611e-10	0.00181024	0.112054	0	0	0.0395484	0.846587	NK	~ age + (1|sex) + (1|subjectid) + (1|timepoint) + (1|adjmfc.group) + (1|timepoint:adjmfc.group)
MARK4	3.83144e-10	0	0	0	0	0.111753	0.888247	NK	~ age + (1|sex) + (1|subjectid) + (1|timepoint) + (1|adjmfc.group) + (1|timepoint:adjmfc.group)
PPP1R37	0	0	0	0	0	0.00109325	0.998907	NK	~ age + (1|sex) + (1|subjectid) + (1|timepoint) + (1|adjmfc.group) + (1|timepoint:adjmfc.group)
TRAPPC6A	0.270065	7.4151e-11	0.286941	2.52226e-10	0	0.023093	0.419902	NK	~ age + (1|sex) + (1|subjectid) + (1|timepoint) + (1|adjmfc.group) + (1|timepoint:adjmfc.group)
BLOC1S3	0	0.0583453	0.106004	0.0240411	0	0.0182197	0.79339	NK	~ age + (1|sex) + (1|subjectid) + (1|timepoint) + (1|adjmfc.group) + (1|timepoint:adjmfc.group)
ERCC2	0	0	0	0.016765	0	0.0252311	0.958004	NK	~ age + (1|sex) + (1|subjectid) + (1|timepoint) + (1|adjmfc.group) + (1|timepoint:adjmfc.group)
ERCC1	0	0.0827484	0	0.0649801	0.11386	0.117568	0.620844	NK	~ age + (1|sex) + (1|subjectid) + (1|timepoint) + (1|adjmfc.group) + (1|timepoint:adjmfc.group)
FOSB	0	0	0.435069	0.0041439	0	0.110301	0.450486	NK	~ age + (1|sex) + (1|subjectid) + (1|timepoint) + (1|adjmfc.group) + (1|timepoint:adjmfc.group)
PPM1N	2.15848e-10	0.0641795	1.71339e-07	0	0.0672915	0.0042356	0.864293	NK	~ age + (1|sex) + (1|subjectid) + (1|timepoint) + (1|adjmfc.group) + (1|timepoint:adjmfc.group)
VASP	0.344593	0.00872464	0	0	0	0.0110765	0.635606	NK	~ age + (1|sex) + (1|subjectid) + (1|timepoint) + (1|adjmfc.group) + (1|timepoint:adjmfc.group)
OPA3	0	0	0	1.32234e-08	0	0.067205	0.932795	NK	~ age + (1|sex) + (1|subjectid) + (1|timepoint) + (1|adjmfc.group) + (1|timepoint:adjmfc.group)
EML2	0	0	0.0205389	0	0	0.032131	0.94733	NK	~ age + (1|sex) + (1|subjectid) + (1|timepoint) + (1|adjmfc.group) + (1|timepoint:adjmfc.group)
C19orf83	0	0	0.488229	0.0251757	0	0.00387699	0.482718	NK	~ age + (1|sex) + (1|subjectid) + (1|timepoint) + (1|adjmfc.group) + (1|timepoint:adjmfc.group)
SNRPD2	0.0135494	0.11333	0.319452	0.0253661	4.92447e-11	0.0697648	0.458538	NK	~ age + (1|sex) + (1|subjectid) + (1|timepoint) + (1|adjmfc.group) + (1|timepoint:adjmfc.group)
DMWD	0	0	0.133017	0	0	0.0102932	0.85669	NK	~ age + (1|sex) + (1|subjectid) + (1|timepoint) + (1|adjmfc.group) + (1|timepoint:adjmfc.group)
SYMPK	9.98161e-10	0.00764437	0	0	0.0277181	0.00996918	0.954668	NK	~ age + (1|sex) + (1|subjectid) + (1|timepoint) + (1|adjmfc.group) + (1|timepoint:adjmfc.group)
IRF2BP1	0.219419	7.25924e-10	5.14814e-10	0	2.91863e-09	0.00496284	0.775618	NK	~ age + (1|sex) + (1|subjectid) + (1|timepoint) + (1|adjmfc.group) + (1|timepoint:adjmfc.group)
MYPOP	0	0	1.11618e-09	0.0428407	0.0281481	0.0027405	0.926271	NK	~ age + (1|sex) + (1|subjectid) + (1|timepoint) + (1|adjmfc.group) + (1|timepoint:adjmfc.group)
CCDC61	1.67164e-10	1.80356e-10	0.224425	2.92633e-08	0.0957036	0.00298946	0.676882	NK	~ age + (1|sex) + (1|subjectid) + (1|timepoint) + (1|adjmfc.group) + (1|timepoint:adjmfc.group)
PPP5C	0	1.78989e-10	0.131374	0	0	0.0318374	0.836788	NK	~ age + (1|sex) + (1|subjectid) + (1|timepoint) + (1|adjmfc.group) + (1|timepoint:adjmfc.group)
CALM3	1.60863e-09	0.0344957	0.148915	0	0	0.00515648	0.811433	NK	~ age + (1|sex) + (1|subjectid) + (1|timepoint) + (1|adjmfc.group) + (1|timepoint:adjmfc.group)
PRKD2	0	0	0	0	0	0.0398481	0.960152	NK	~ age + (1|sex) + (1|subjectid) + (1|timepoint) + (1|adjmfc.group) + (1|timepoint:adjmfc.group)
STRN4	0	0.0101098	0.171752	0	0	0.00430681	0.813832	NK	~ age + (1|sex) + (1|subjectid) + (1|timepoint) + (1|adjmfc.group) + (1|timepoint:adjmfc.group)
FKRP	0.00626484	0	0	0	0	0.0251557	0.96858	NK	~ age + (1|sex) + (1|subjectid) + (1|timepoint) + (1|adjmfc.group) + (1|timepoint:adjmfc.group)
SLC1A5	0.0153807	0	0.071904	3.21387e-09	0	0.0149082	0.897807	NK	~ age + (1|sex) + (1|subjectid) + (1|timepoint) + (1|adjmfc.group) + (1|timepoint:adjmfc.group)
AP2S1	0.0499478	2.24112e-10	0	0.13202	0	0.0196708	0.798362	NK	~ age + (1|sex) + (1|subjectid) + (1|timepoint) + (1|adjmfc.group) + (1|timepoint:adjmfc.group)
ARHGAP35	0	0	0.271167	0	0	0.00399036	0.724843	NK	~ age + (1|sex) + (1|subjectid) + (1|timepoint) + (1|adjmfc.group) + (1|timepoint:adjmfc.group)
TMEM160	0.000350004	0.0494882	2.63873e-10	0.0367521	0	0.00170659	0.911703	NK	~ age + (1|sex) + (1|subjectid) + (1|timepoint) + (1|adjmfc.group) + (1|timepoint:adjmfc.group)
ZC3H4	0	0	0	0	0	0.000200505	0.999799	NK	~ age + (1|sex) + (1|subjectid) + (1|timepoint) + (1|adjmfc.group) + (1|timepoint:adjmfc.group)
SAE1	0.0176708	0.0175036	1.87242e-10	0	0.0342848	0.00136266	0.929178	NK	~ age + (1|sex) + (1|subjectid) + (1|timepoint) + (1|adjmfc.group) + (1|timepoint:adjmfc.group)
BBC3	1.59495e-09	2.29248e-09	0.38387	0	0	0.00218287	0.613947	NK	~ age + (1|sex) + (1|subjectid) + (1|timepoint) + (1|adjmfc.group) + (1|timepoint:adjmfc.group)
CCDC9	0	0	0.25642	0	0	0.00955959	0.734021	NK	~ age + (1|sex) + (1|subjectid) + (1|timepoint) + (1|adjmfc.group) + (1|timepoint:adjmfc.group)
PRR24	0.103883	0.0323679	0.181504	0.0593107	0	0.00398335	0.618951	NK	~ age + (1|sex) + (1|subjectid) + (1|timepoint) + (1|adjmfc.group) + (1|timepoint:adjmfc.group)
KPTN	0.0381052	0	0	0.101525	3.59527e-08	3.32188e-07	0.860369	NK	~ age + (1|sex) + (1|subjectid) + (1|timepoint) + (1|adjmfc.group) + (1|timepoint:adjmfc.group)
NAPA	0.0629944	0	0.0063287	0	2.54204e-10	0.0828076	0.847869	NK	~ age + (1|sex) + (1|subjectid) + (1|timepoint) + (1|adjmfc.group) + (1|timepoint:adjmfc.group)
GLTSCR1	0	0	0	0.0370079	0	2.06379e-05	0.962971	NK	~ age + (1|sex) + (1|subjectid) + (1|timepoint) + (1|adjmfc.group) + (1|timepoint:adjmfc.group)
GLTSCR2	0.0758319	0.03142	0.505755	0.0202465	0	0.0313293	0.335417	NK	~ age + (1|sex) + (1|subjectid) + (1|timepoint) + (1|adjmfc.group) + (1|timepoint:adjmfc.group)
SEPW1	0.00671712	0	0	0.0563766	0	0.0171148	0.919791	NK	~ age + (1|sex) + (1|subjectid) + (1|timepoint) + (1|adjmfc.group) + (1|timepoint:adjmfc.group)
PLA2G4C	0.0596708	0	3.75672e-10	0.135535	0	0.000514062	0.80428	NK	~ age + (1|sex) + (1|subjectid) + (1|timepoint) + (1|adjmfc.group) + (1|timepoint:adjmfc.group)
LIG1	6.86719e-08	3.89052e-07	0.181137	0	0.107623	0.000960165	0.710279	NK	~ age + (1|sex) + (1|subjectid) + (1|timepoint) + (1|adjmfc.group) + (1|timepoint:adjmfc.group)
C19orf68	0	0	0.307695	1.84421e-10	1.18623e-09	0.0140288	0.678276	NK	~ age + (1|sex) + (1|subjectid) + (1|timepoint) + (1|adjmfc.group) + (1|timepoint:adjmfc.group)
CARD8	0	0	0	0	0.0725938	0.000834596	0.926572	NK	~ age + (1|sex) + (1|subjectid) + (1|timepoint) + (1|adjmfc.group) + (1|timepoint:adjmfc.group)
CTC-241F20.3	0	0	0.139055	0.142572	0	0.015229	0.703144	NK	~ age + (1|sex) + (1|subjectid) + (1|timepoint) + (1|adjmfc.group) + (1|timepoint:adjmfc.group)
EMP3	0.0873119	0	0.197594	0	0	0.0042254	0.710869	NK	~ age + (1|sex) + (1|subjectid) + (1|timepoint) + (1|adjmfc.group) + (1|timepoint:adjmfc.group)
TMEM143	0.177036	0	0.124139	0	0.00550627	0.0218615	0.671457	NK	~ age + (1|sex) + (1|subjectid) + (1|timepoint) + (1|adjmfc.group) + (1|timepoint:adjmfc.group)
KDELR1	0	0	0.0719083	0	0.0135183	0.0332097	0.881364	NK	~ age + (1|sex) + (1|subjectid) + (1|timepoint) + (1|adjmfc.group) + (1|timepoint:adjmfc.group)
GRWD1	0.00102459	1.45385e-06	0.104281	2.09192e-08	0	0.0961523	0.79854	NK	~ age + (1|sex) + (1|subjectid) + (1|timepoint) + (1|adjmfc.group) + (1|timepoint:adjmfc.group)
CYTH2	0	0	0	0	0	0.0325437	0.967456	NK	~ age + (1|sex) + (1|subjectid) + (1|timepoint) + (1|adjmfc.group) + (1|timepoint:adjmfc.group)
RPL18	0	0.0717826	0.507067	0.0501163	0.0242753	0.100004	0.246754	NK	~ age + (1|sex) + (1|subjectid) + (1|timepoint) + (1|adjmfc.group) + (1|timepoint:adjmfc.group)
SPHK2	0	0	0	0	0	0.0118613	0.988139	NK	~ age + (1|sex) + (1|subjectid) + (1|timepoint) + (1|adjmfc.group) + (1|timepoint:adjmfc.group)
DBP	0	0	0.0320182	0	0	0.0120291	0.955953	NK	~ age + (1|sex) + (1|subjectid) + (1|timepoint) + (1|adjmfc.group) + (1|timepoint:adjmfc.group)
CA11	0	0	0	0	0	0.0309991	0.969001	NK	~ age + (1|sex) + (1|subjectid) + (1|timepoint) + (1|adjmfc.group) + (1|timepoint:adjmfc.group)
BCAT2	0.032931	0	0	3.0794e-09	0.0922238	0.00716864	0.867677	NK	~ age + (1|sex) + (1|subjectid) + (1|timepoint) + (1|adjmfc.group) + (1|timepoint:adjmfc.group)
PPP1R15A	1.18375e-10	0	0.0714685	0	1.21842e-10	0.016421	0.912111	NK	~ age + (1|sex) + (1|subjectid) + (1|timepoint) + (1|adjmfc.group) + (1|timepoint:adjmfc.group)
NUCB1	0	1.92804e-10	0	0.00217784	0	0.00862692	0.989195	NK	~ age + (1|sex) + (1|subjectid) + (1|timepoint) + (1|adjmfc.group) + (1|timepoint:adjmfc.group)
BAX	0	0	0.0947398	0.1192	5.96115e-08	0.00490439	0.781156	NK	~ age + (1|sex) + (1|subjectid) + (1|timepoint) + (1|adjmfc.group) + (1|timepoint:adjmfc.group)
FTL	0.265416	0	0.126788	0.154803	0	5.90169e-05	0.452935	NK	~ age + (1|sex) + (1|subjectid) + (1|timepoint) + (1|adjmfc.group) + (1|timepoint:adjmfc.group)
RUVBL2	0	0	0	0	0	0.00185113	0.998149	NK	~ age + (1|sex) + (1|subjectid) + (1|timepoint) + (1|adjmfc.group) + (1|timepoint:adjmfc.group)
SNRNP70	2.93384e-10	0	1.94029e-10	0	0	0.000781675	0.999218	NK	~ age + (1|sex) + (1|subjectid) + (1|timepoint) + (1|adjmfc.group) + (1|timepoint:adjmfc.group)
LIN7B	0	0	0	0	0	0.00793104	0.992069	NK	~ age + (1|sex) + (1|subjectid) + (1|timepoint) + (1|adjmfc.group) + (1|timepoint:adjmfc.group)
SLC6A16	0	0	0	0.0367349	0	0.0673099	0.895955	NK	~ age + (1|sex) + (1|subjectid) + (1|timepoint) + (1|adjmfc.group) + (1|timepoint:adjmfc.group)
CTC-301O7.4	0	0	0.112557	0	0	0.0457081	0.841735	NK	~ age + (1|sex) + (1|subjectid) + (1|timepoint) + (1|adjmfc.group) + (1|timepoint:adjmfc.group)
CD37	0.0218814	0	0.174853	0.0579728	0.0161562	0.0316503	0.697486	NK	~ age + (1|sex) + (1|subjectid) + (1|timepoint) + (1|adjmfc.group) + (1|timepoint:adjmfc.group)
PIH1D1	0	0	0	0	0.00365747	0.0151771	0.981165	NK	~ age + (1|sex) + (1|subjectid) + (1|timepoint) + (1|adjmfc.group) + (1|timepoint:adjmfc.group)
ALDH16A1	0.0167822	0	0.319537	0	0.0120542	1.26819e-06	0.651625	NK	~ age + (1|sex) + (1|subjectid) + (1|timepoint) + (1|adjmfc.group) + (1|timepoint:adjmfc.group)
FLT3LG	0	1.33732e-09	0.108198	0	0	0.0648531	0.826949	NK	~ age + (1|sex) + (1|subjectid) + (1|timepoint) + (1|adjmfc.group) + (1|timepoint:adjmfc.group)
RPL13A	0.0331537	0.0545434	0.260429	0.0625466	0	0.195385	0.393943	NK	~ age + (1|sex) + (1|subjectid) + (1|timepoint) + (1|adjmfc.group) + (1|timepoint:adjmfc.group)
RPS11	0.0929747	0.0545011	0.425977	6.5453e-11	0.0512626	0.0729439	0.302341	NK	~ age + (1|sex) + (1|subjectid) + (1|timepoint) + (1|adjmfc.group) + (1|timepoint:adjmfc.group)
FCGRT	0.15979	0.0185875	0.0443883	0.00518584	2.4815e-08	0.0403298	0.731719	NK	~ age + (1|sex) + (1|subjectid) + (1|timepoint) + (1|adjmfc.group) + (1|timepoint:adjmfc.group)
NOSIP	0.0838342	0	0.158305	0	0.00993934	3.25986e-06	0.747918	NK	~ age + (1|sex) + (1|subjectid) + (1|timepoint) + (1|adjmfc.group) + (1|timepoint:adjmfc.group)
SCAF1	0	0	0	0	0	0.00470228	0.995298	NK	~ age + (1|sex) + (1|subjectid) + (1|timepoint) + (1|adjmfc.group) + (1|timepoint:adjmfc.group)
IRF3	0.0551312	0	0.106718	0	0	0.00566275	0.832488	NK	~ age + (1|sex) + (1|subjectid) + (1|timepoint) + (1|adjmfc.group) + (1|timepoint:adjmfc.group)
BCL2L12	0	0	0	0	0	0.00358855	0.996411	NK	~ age + (1|sex) + (1|subjectid) + (1|timepoint) + (1|adjmfc.group) + (1|timepoint:adjmfc.group)
PRMT1	0.00633947	7.23081e-09	0	9.37822e-11	0.039268	0.0882626	0.86613	NK	~ age + (1|sex) + (1|subjectid) + (1|timepoint) + (1|adjmfc.group) + (1|timepoint:adjmfc.group)
AP2A1	0.0756103	0	0.0251505	1.46823e-09	3.75363e-09	0.0106284	0.888611	NK	~ age + (1|sex) + (1|subjectid) + (1|timepoint) + (1|adjmfc.group) + (1|timepoint:adjmfc.group)
FUZ	0	3.22543e-10	0	1.65511e-10	0.0253498	0.0148998	0.95975	NK	~ age + (1|sex) + (1|subjectid) + (1|timepoint) + (1|adjmfc.group) + (1|timepoint:adjmfc.group)
MED25	0.0825801	2.45999e-10	0	0	0	0.0272371	0.890183	NK	~ age + (1|sex) + (1|subjectid) + (1|timepoint) + (1|adjmfc.group) + (1|timepoint:adjmfc.group)
PTOV1	0	0	0.0400415	0.03071	0	0.0797255	0.849523	NK	~ age + (1|sex) + (1|subjectid) + (1|timepoint) + (1|adjmfc.group) + (1|timepoint:adjmfc.group)
PNKP	0	0	1.06703e-09	0.00895241	0.0109994	0.143683	0.836366	NK	~ age + (1|sex) + (1|subjectid) + (1|timepoint) + (1|adjmfc.group) + (1|timepoint:adjmfc.group)
AKT1S1	0	0	0	0	0	0.00334021	0.99666	NK	~ age + (1|sex) + (1|subjectid) + (1|timepoint) + (1|adjmfc.group) + (1|timepoint:adjmfc.group)
TBC1D17	0	0	0	0	0.0332712	0.00221931	0.96451	NK	~ age + (1|sex) + (1|subjectid) + (1|timepoint) + (1|adjmfc.group) + (1|timepoint:adjmfc.group)
NUP62	0	0	0	0	0	0.00491619	0.995084	NK	~ age + (1|sex) + (1|subjectid) + (1|timepoint) + (1|adjmfc.group) + (1|timepoint:adjmfc.group)
ATF5	0	0	0	0	0	0.00720958	0.99279	NK	~ age + (1|sex) + (1|subjectid) + (1|timepoint) + (1|adjmfc.group) + (1|timepoint:adjmfc.group)
VRK3	0	0	0	0	0	0.013154	0.986846	NK	~ age + (1|sex) + (1|subjectid) + (1|timepoint) + (1|adjmfc.group) + (1|timepoint:adjmfc.group)
ZNF473	0.0415284	0	0	0.0390209	0	0.000149902	0.919301	NK	~ age + (1|sex) + (1|subjectid) + (1|timepoint) + (1|adjmfc.group) + (1|timepoint:adjmfc.group)
NR1H2	0	0	0	0	0	0.00784983	0.99215	NK	~ age + (1|sex) + (1|subjectid) + (1|timepoint) + (1|adjmfc.group) + (1|timepoint:adjmfc.group)
POLD1	9.37793e-11	0	0.0442844	0	0	0.0218535	0.933862	NK	~ age + (1|sex) + (1|subjectid) + (1|timepoint) + (1|adjmfc.group) + (1|timepoint:adjmfc.group)
EMC10	0	0	0	0	0	0.00564709	0.994353	NK	~ age + (1|sex) + (1|subjectid) + (1|timepoint) + (1|adjmfc.group) + (1|timepoint:adjmfc.group)
JOSD2	0.0349501	0	0.0534887	2.44226e-10	0	0.0994742	0.812087	NK	~ age + (1|sex) + (1|subjectid) + (1|timepoint) + (1|adjmfc.group) + (1|timepoint:adjmfc.group)
CLEC11A	0.100632	0	0.0577532	0.0235996	0.0194325	0.0110325	0.78755	NK	~ age + (1|sex) + (1|subjectid) + (1|timepoint) + (1|adjmfc.group) + (1|timepoint:adjmfc.group)
C19orf48	0	0.045685	0.102706	0	0.104828	0.0576015	0.689179	NK	~ age + (1|sex) + (1|subjectid) + (1|timepoint) + (1|adjmfc.group) + (1|timepoint:adjmfc.group)
SIGLEC7	0.0509204	0	1.62733e-08	2.11366e-09	0.0739387	0.043939	0.831202	NK	~ age + (1|sex) + (1|subjectid) + (1|timepoint) + (1|adjmfc.group) + (1|timepoint:adjmfc.group)
ETFB	0	0.115862	0	3.44414e-10	0	0.000145072	0.883993	NK	~ age + (1|sex) + (1|subjectid) + (1|timepoint) + (1|adjmfc.group) + (1|timepoint:adjmfc.group)
CLDND2	0.0751678	6.17607e-10	0	0	2.64136e-09	0.0032941	0.921538	NK	~ age + (1|sex) + (1|subjectid) + (1|timepoint) + (1|adjmfc.group) + (1|timepoint:adjmfc.group)
NKG7	0.0600248	0	0.145177	0.123687	0	0.0045173	0.666593	NK	~ age + (1|sex) + (1|subjectid) + (1|timepoint) + (1|adjmfc.group) + (1|timepoint:adjmfc.group)
LIM2	0.0818849	0	0.253133	3.36784e-09	3.20286e-07	0.00377352	0.661208	NK	~ age + (1|sex) + (1|subjectid) + (1|timepoint) + (1|adjmfc.group) + (1|timepoint:adjmfc.group)
SIGLEC10	1.27106e-08	0.0455015	4.05381e-09	0.0703809	3.24709e-09	5.22733e-05	0.884065	NK	~ age + (1|sex) + (1|subjectid) + (1|timepoint) + (1|adjmfc.group) + (1|timepoint:adjmfc.group)
ZNF350	0.154702	0	0.00268253	0.085096	0.0473823	0.00858592	0.701551	NK	~ age + (1|sex) + (1|subjectid) + (1|timepoint) + (1|adjmfc.group) + (1|timepoint:adjmfc.group)
ZNF836	0.284085	1.28132e-10	0	0.0775503	0.0213447	0.000986439	0.616033	NK	~ age + (1|sex) + (1|subjectid) + (1|timepoint) + (1|adjmfc.group) + (1|timepoint:adjmfc.group)
PPP2R1A	0	0	0	0	0	0.0159416	0.984058	NK	~ age + (1|sex) + (1|subjectid) + (1|timepoint) + (1|adjmfc.group) + (1|timepoint:adjmfc.group)
ZNF766	0	0.114636	0	0	0	0.00105586	0.884308	NK	~ age + (1|sex) + (1|subjectid) + (1|timepoint) + (1|adjmfc.group) + (1|timepoint:adjmfc.group)
ZNF480	0.0219119	0.110488	0.450476	0	0.0393158	0.118062	0.259746	NK	~ age + (1|sex) + (1|subjectid) + (1|timepoint) + (1|adjmfc.group) + (1|timepoint:adjmfc.group)
ZNF880	0	6.64715e-10	0.344727	0.0350411	0.0534638	9.1262e-05	0.566677	NK	~ age + (1|sex) + (1|subjectid) + (1|timepoint) + (1|adjmfc.group) + (1|timepoint:adjmfc.group)
ZNF528	1.4014e-10	3.33339e-10	0	0	0.0277572	0.0302301	0.942013	NK	~ age + (1|sex) + (1|subjectid) + (1|timepoint) + (1|adjmfc.group) + (1|timepoint:adjmfc.group)
ZNF578	0	0	0.25212	0.184791	0	0.000332778	0.562756	NK	~ age + (1|sex) + (1|subjectid) + (1|timepoint) + (1|adjmfc.group) + (1|timepoint:adjmfc.group)
ZNF808	0	0	0	0	0	0.00270197	0.997298	NK	~ age + (1|sex) + (1|subjectid) + (1|timepoint) + (1|adjmfc.group) + (1|timepoint:adjmfc.group)
ZNF701	3.69693e-08	9.34755e-11	0	0	0.121631	0.000114934	0.878254	NK	~ age + (1|sex) + (1|subjectid) + (1|timepoint) + (1|adjmfc.group) + (1|timepoint:adjmfc.group)
ZNF83	0.0664154	0	0.0626966	0	0	0.0861571	0.784731	NK	~ age + (1|sex) + (1|subjectid) + (1|timepoint) + (1|adjmfc.group) + (1|timepoint:adjmfc.group)
ZNF611	0	0	0	0	0	0.000454629	0.999545	NK	~ age + (1|sex) + (1|subjectid) + (1|timepoint) + (1|adjmfc.group) + (1|timepoint:adjmfc.group)
ZNF600	0	0	0.655067	0	1.38194e-10	0.000808444	0.344124	NK	~ age + (1|sex) + (1|subjectid) + (1|timepoint) + (1|adjmfc.group) + (1|timepoint:adjmfc.group)
ZNF28	0	0	0	0.0368591	0.0551376	0.0214359	0.886567	NK	~ age + (1|sex) + (1|subjectid) + (1|timepoint) + (1|adjmfc.group) + (1|timepoint:adjmfc.group)
ZNF468	0	0	0.150863	0	0	0.000482117	0.848655	NK	~ age + (1|sex) + (1|subjectid) + (1|timepoint) + (1|adjmfc.group) + (1|timepoint:adjmfc.group)
ZNF320	0	0	0	0	0	0.00583293	0.994167	NK	~ age + (1|sex) + (1|subjectid) + (1|timepoint) + (1|adjmfc.group) + (1|timepoint:adjmfc.group)
ZNF816	0	0	0.0613656	3.13884e-10	0	0.0595596	0.879075	NK	~ age + (1|sex) + (1|subjectid) + (1|timepoint) + (1|adjmfc.group) + (1|timepoint:adjmfc.group)
ZNF160	1.18644e-10	6.56657e-07	0	0	0	0.00115646	0.998843	NK	~ age + (1|sex) + (1|subjectid) + (1|timepoint) + (1|adjmfc.group) + (1|timepoint:adjmfc.group)
ZNF347	0	0	2.09681e-10	0.0114012	0	0.00454096	0.984058	NK	~ age + (1|sex) + (1|subjectid) + (1|timepoint) + (1|adjmfc.group) + (1|timepoint:adjmfc.group)
ZNF677	0	0	0	0	0	0.0250963	0.974904	NK	~ age + (1|sex) + (1|subjectid) + (1|timepoint) + (1|adjmfc.group) + (1|timepoint:adjmfc.group)
ZNF331	0.250528	0	0.128818	0	0	0.0195253	0.601129	NK	~ age + (1|sex) + (1|subjectid) + (1|timepoint) + (1|adjmfc.group) + (1|timepoint:adjmfc.group)
AC008753.6	9.8069e-10	0	0.10743	0.0974691	0	0.00074235	0.794359	NK	~ age + (1|sex) + (1|subjectid) + (1|timepoint) + (1|adjmfc.group) + (1|timepoint:adjmfc.group)
MYADM	0	0	0	0	0	0.0422348	0.957765	NK	~ age + (1|sex) + (1|subjectid) + (1|timepoint) + (1|adjmfc.group) + (1|timepoint:adjmfc.group)
NDUFA3	0.414034	0.00252388	0.0541528	0	0	0.000342152	0.528947	NK	~ age + (1|sex) + (1|subjectid) + (1|timepoint) + (1|adjmfc.group) + (1|timepoint:adjmfc.group)
TFPT	0.0229135	0	0.210547	0	0	0.0250278	0.741512	NK	~ age + (1|sex) + (1|subjectid) + (1|timepoint) + (1|adjmfc.group) + (1|timepoint:adjmfc.group)
PRPF31	0.00504256	0.0349347	0.0807781	0.0929475	0	0.000171549	0.786126	NK	~ age + (1|sex) + (1|subjectid) + (1|timepoint) + (1|adjmfc.group) + (1|timepoint:adjmfc.group)
CNOT3	0	0.0573982	0	1.1263e-10	0.0635611	0.00907767	0.869963	NK	~ age + (1|sex) + (1|subjectid) + (1|timepoint) + (1|adjmfc.group) + (1|timepoint:adjmfc.group)
LENG1	0.369846	0	0.00844517	0	0.0584489	0.0131121	0.550147	NK	~ age + (1|sex) + (1|subjectid) + (1|timepoint) + (1|adjmfc.group) + (1|timepoint:adjmfc.group)
TMC4	0	0	0.362443	7.32658e-11	0	0.010847	0.62671	NK	~ age + (1|sex) + (1|subjectid) + (1|timepoint) + (1|adjmfc.group) + (1|timepoint:adjmfc.group)
MBOAT7	1.20941e-09	0	0.458106	1.8761e-10	3.51904e-09	0.0094402	0.532454	NK	~ age + (1|sex) + (1|subjectid) + (1|timepoint) + (1|adjmfc.group) + (1|timepoint:adjmfc.group)
TSEN34	0	0.00806867	0.235388	0	0	0.14826	0.608283	NK	~ age + (1|sex) + (1|subjectid) + (1|timepoint) + (1|adjmfc.group) + (1|timepoint:adjmfc.group)
RPS9	0	0	0.395992	0	0	0.153607	0.450401	NK	~ age + (1|sex) + (1|subjectid) + (1|timepoint) + (1|adjmfc.group) + (1|timepoint:adjmfc.group)
LAIR1	0	0.0515603	0.357814	0	7.01098e-10	0.0493623	0.541263	NK	~ age + (1|sex) + (1|subjectid) + (1|timepoint) + (1|adjmfc.group) + (1|timepoint:adjmfc.group)
LENG8-AS1	0	0	0.130455	0	0	0.067483	0.802062	NK	~ age + (1|sex) + (1|subjectid) + (1|timepoint) + (1|adjmfc.group) + (1|timepoint:adjmfc.group)
LENG8	1.991e-10	0	0.232725	0.0115818	0	0.0118698	0.743823	NK	~ age + (1|sex) + (1|subjectid) + (1|timepoint) + (1|adjmfc.group) + (1|timepoint:adjmfc.group)
LENG9	0	1.99253e-09	0.375766	4.66985e-10	0	0.000558174	0.623676	NK	~ age + (1|sex) + (1|subjectid) + (1|timepoint) + (1|adjmfc.group) + (1|timepoint:adjmfc.group)
LAIR2	0.141957	0	0.54947	0	0	0.0151383	0.293434	NK	~ age + (1|sex) + (1|subjectid) + (1|timepoint) + (1|adjmfc.group) + (1|timepoint:adjmfc.group)
KIR3DX1	0.0743194	9.49463e-11	0.25778	0	0.015525	0.00555871	0.646817	NK	~ age + (1|sex) + (1|subjectid) + (1|timepoint) + (1|adjmfc.group) + (1|timepoint:adjmfc.group)
LILRB1	0	0.00126205	0.241654	0	0	0.00710784	0.749976	NK	~ age + (1|sex) + (1|subjectid) + (1|timepoint) + (1|adjmfc.group) + (1|timepoint:adjmfc.group)
KIR3DL1	0	0	0.650496	0	0.0411623	0.0253302	0.283011	NK	~ age + (1|sex) + (1|subjectid) + (1|timepoint) + (1|adjmfc.group) + (1|timepoint:adjmfc.group)
KIR2DL3	0	0	0.269017	0	0	0.0212923	0.70969	NK	~ age + (1|sex) + (1|subjectid) + (1|timepoint) + (1|adjmfc.group) + (1|timepoint:adjmfc.group)
KIR3DL2	0	1.08324e-09	0.800984	1.3851e-07	0.0182004	0.00436171	0.176454	NK	~ age + (1|sex) + (1|subjectid) + (1|timepoint) + (1|adjmfc.group) + (1|timepoint:adjmfc.group)
NCR1	0	0	0	0	0	0.0155064	0.984494	NK	~ age + (1|sex) + (1|subjectid) + (1|timepoint) + (1|adjmfc.group) + (1|timepoint:adjmfc.group)
NLRP2	0	0	0.298033	9.35354e-11	0	0.0192696	0.682698	NK	~ age + (1|sex) + (1|subjectid) + (1|timepoint) + (1|adjmfc.group) + (1|timepoint:adjmfc.group)
RDH13	1.25924e-09	0	0.349116	1.47243e-09	0.024467	0.00628609	0.620131	NK	~ age + (1|sex) + (1|subjectid) + (1|timepoint) + (1|adjmfc.group) + (1|timepoint:adjmfc.group)
EPS8L1	6.51666e-10	0	0.294302	0	0	0.0150473	0.690651	NK	~ age + (1|sex) + (1|subjectid) + (1|timepoint) + (1|adjmfc.group) + (1|timepoint:adjmfc.group)
PPP1R12C	0	0.0695686	0	2.4597e-10	2.12529e-10	0.00523075	0.925201	NK	~ age + (1|sex) + (1|subjectid) + (1|timepoint) + (1|adjmfc.group) + (1|timepoint:adjmfc.group)
SYT5	0.0750762	0.0268898	0.527497	0.0358361	0	0.0157113	0.31899	NK	~ age + (1|sex) + (1|subjectid) + (1|timepoint) + (1|adjmfc.group) + (1|timepoint:adjmfc.group)
PPP6R1	0	0	0.037631	0	5.0225e-10	0.052116	0.910253	NK	~ age + (1|sex) + (1|subjectid) + (1|timepoint) + (1|adjmfc.group) + (1|timepoint:adjmfc.group)
HSPBP1	2.21357e-10	0	0.115015	0	0.0915734	0.00624771	0.787164	NK	~ age + (1|sex) + (1|subjectid) + (1|timepoint) + (1|adjmfc.group) + (1|timepoint:adjmfc.group)
SUV420H2	1.88709e-09	9.71345e-11	9.11464e-10	0	0.0252298	0.0312592	0.943511	NK	~ age + (1|sex) + (1|subjectid) + (1|timepoint) + (1|adjmfc.group) + (1|timepoint:adjmfc.group)
RPL28	0	0	0.378473	0	0	0.23398	0.387547	NK	~ age + (1|sex) + (1|subjectid) + (1|timepoint) + (1|adjmfc.group) + (1|timepoint:adjmfc.group)
UBE2S	0.244792	0	0	0	0.100953	4.23369e-06	0.654251	NK	~ age + (1|sex) + (1|subjectid) + (1|timepoint) + (1|adjmfc.group) + (1|timepoint:adjmfc.group)
ISOC2	0	0.015456	0.351084	0.0153196	0	0.007924	0.610217	NK	~ age + (1|sex) + (1|subjectid) + (1|timepoint) + (1|adjmfc.group) + (1|timepoint:adjmfc.group)
ZNF628	0	0	0	0	0	0.00883431	0.991166	NK	~ age + (1|sex) + (1|subjectid) + (1|timepoint) + (1|adjmfc.group) + (1|timepoint:adjmfc.group)
ZNF579	0.031318	0	0.0474718	0.000693514	0	0.0179596	0.902557	NK	~ age + (1|sex) + (1|subjectid) + (1|timepoint) + (1|adjmfc.group) + (1|timepoint:adjmfc.group)
ZNF524	0.133799	1.15969e-10	0	0	4.27127e-10	0.00230267	0.863898	NK	~ age + (1|sex) + (1|subjectid) + (1|timepoint) + (1|adjmfc.group) + (1|timepoint:adjmfc.group)
ZNF865	1.82134e-10	0.0230672	0.225205	2.98333e-10	7.24546e-11	0.0691721	0.682556	NK	~ age + (1|sex) + (1|subjectid) + (1|timepoint) + (1|adjmfc.group) + (1|timepoint:adjmfc.group)
ZNF580	0.0249447	0.134887	0	0.0918396	0	0.0169368	0.731392	NK	~ age + (1|sex) + (1|subjectid) + (1|timepoint) + (1|adjmfc.group) + (1|timepoint:adjmfc.group)
ZNF581	0	0	0.00212649	0	3.37447e-10	0.0305106	0.967363	NK	~ age + (1|sex) + (1|subjectid) + (1|timepoint) + (1|adjmfc.group) + (1|timepoint:adjmfc.group)
CCDC106	0.248006	0.205443	0	0	0	0.00923782	0.537313	NK	~ age + (1|sex) + (1|subjectid) + (1|timepoint) + (1|adjmfc.group) + (1|timepoint:adjmfc.group)
U2AF2	0.0401739	0.0361804	0	0.420727	0.0133078	0.00238185	0.487229	NK	~ age + (1|sex) + (1|subjectid) + (1|timepoint) + (1|adjmfc.group) + (1|timepoint:adjmfc.group)
EPN1	0.0372844	0	0	3.3165e-10	0	0.0111436	0.951572	NK	~ age + (1|sex) + (1|subjectid) + (1|timepoint) + (1|adjmfc.group) + (1|timepoint:adjmfc.group)
ZNF444	0	0	0	0.0293524	0.0184142	0.04404	0.908193	NK	~ age + (1|sex) + (1|subjectid) + (1|timepoint) + (1|adjmfc.group) + (1|timepoint:adjmfc.group)
ZSCAN5A	0	0	0.0861743	0	0.0364959	0.000429909	0.8769	NK	~ age + (1|sex) + (1|subjectid) + (1|timepoint) + (1|adjmfc.group) + (1|timepoint:adjmfc.group)
ZNF582-AS1	0.0608364	2.15439e-09	0.240768	7.59992e-10	3.3015e-09	0.00115302	0.697243	NK	~ age + (1|sex) + (1|subjectid) + (1|timepoint) + (1|adjmfc.group) + (1|timepoint:adjmfc.group)
ZNF583	0	0	0.118174	0	0	0.00857583	0.873251	NK	~ age + (1|sex) + (1|subjectid) + (1|timepoint) + (1|adjmfc.group) + (1|timepoint:adjmfc.group)
ZNF667-AS1	0	0.0100452	0.348223	0	0.184033	0.0115622	0.446136	NK	~ age + (1|sex) + (1|subjectid) + (1|timepoint) + (1|adjmfc.group) + (1|timepoint:adjmfc.group)
ZNF71	0	0	0.0519588	4.59916e-09	0	0.0139201	0.934121	NK	~ age + (1|sex) + (1|subjectid) + (1|timepoint) + (1|adjmfc.group) + (1|timepoint:adjmfc.group)
ZNF264	0.112917	0	0.244788	0	0	0.0257088	0.616586	NK	~ age + (1|sex) + (1|subjectid) + (1|timepoint) + (1|adjmfc.group) + (1|timepoint:adjmfc.group)
ZNF460	0.159364	0.0190583	0	8.6725e-11	0	0.000418765	0.821159	NK	~ age + (1|sex) + (1|subjectid) + (1|timepoint) + (1|adjmfc.group) + (1|timepoint:adjmfc.group)
CTC-444N24.11	0.0890708	4.39976e-10	0	0	0	0.0275693	0.88336	NK	~ age + (1|sex) + (1|subjectid) + (1|timepoint) + (1|adjmfc.group) + (1|timepoint:adjmfc.group)
TRAPPC2P1	5.51077e-10	0	0	0.00611802	0.0228392	0.0340024	0.93704	NK	~ age + (1|sex) + (1|subjectid) + (1|timepoint) + (1|adjmfc.group) + (1|timepoint:adjmfc.group)
ZNF548	0	0	0	0	0.0295471	9.95553e-05	0.970353	NK	~ age + (1|sex) + (1|subjectid) + (1|timepoint) + (1|adjmfc.group) + (1|timepoint:adjmfc.group)
ZNF419	0.0126128	0	2.27307e-09	6.36116e-10	0.0872327	0.0155026	0.884652	NK	~ age + (1|sex) + (1|subjectid) + (1|timepoint) + (1|adjmfc.group) + (1|timepoint:adjmfc.group)
ZNF773	1.0629e-10	2.36666e-09	0	0.0559245	0	0.0072581	0.936817	NK	~ age + (1|sex) + (1|subjectid) + (1|timepoint) + (1|adjmfc.group) + (1|timepoint:adjmfc.group)
ZNF550	0	0	0.151019	0	0	0.0188884	0.830092	NK	~ age + (1|sex) + (1|subjectid) + (1|timepoint) + (1|adjmfc.group) + (1|timepoint:adjmfc.group)
ZIK1	0.110466	0	0.201193	0	0	0.00896742	0.679374	NK	~ age + (1|sex) + (1|subjectid) + (1|timepoint) + (1|adjmfc.group) + (1|timepoint:adjmfc.group)
ZNF530	1.92107e-08	3.17323e-09	0.193497	8.37822e-09	0.0780963	0.00728013	0.721126	NK	~ age + (1|sex) + (1|subjectid) + (1|timepoint) + (1|adjmfc.group) + (1|timepoint:adjmfc.group)
ZNF134	7.78341e-10	0	0.138792	0	1.30643e-06	0.00108607	0.86012	NK	~ age + (1|sex) + (1|subjectid) + (1|timepoint) + (1|adjmfc.group) + (1|timepoint:adjmfc.group)
ZNF211	0	0	0	0.00626808	0	0.00451201	0.98922	NK	~ age + (1|sex) + (1|subjectid) + (1|timepoint) + (1|adjmfc.group) + (1|timepoint:adjmfc.group)
ZNF551	0.0150979	0	0.0793204	0.0672499	5.57823e-10	0.00114558	0.837186	NK	~ age + (1|sex) + (1|subjectid) + (1|timepoint) + (1|adjmfc.group) + (1|timepoint:adjmfc.group)
ZNF154	0	0	0	0	0	0.0173304	0.98267	NK	~ age + (1|sex) + (1|subjectid) + (1|timepoint) + (1|adjmfc.group) + (1|timepoint:adjmfc.group)
ZNF671	0	0	0	0	0	0.00121259	0.998787	NK	~ age + (1|sex) + (1|subjectid) + (1|timepoint) + (1|adjmfc.group) + (1|timepoint:adjmfc.group)
ZNF776	0	0	0.0662305	0.0187897	0	7.43608e-05	0.914906	NK	~ age + (1|sex) + (1|subjectid) + (1|timepoint) + (1|adjmfc.group) + (1|timepoint:adjmfc.group)
ZNF586	0	0	0	0	0	0.03818	0.96182	NK	~ age + (1|sex) + (1|subjectid) + (1|timepoint) + (1|adjmfc.group) + (1|timepoint:adjmfc.group)
ZNF552	0	0.0121848	0	0.0779807	0	0.00240603	0.907428	NK	~ age + (1|sex) + (1|subjectid) + (1|timepoint) + (1|adjmfc.group) + (1|timepoint:adjmfc.group)
ZNF814	0	0.0498687	0.0149626	0.060412	0	0.00341975	0.871337	NK	~ age + (1|sex) + (1|subjectid) + (1|timepoint) + (1|adjmfc.group) + (1|timepoint:adjmfc.group)
ZNF587	0	1.56202e-10	0.361709	0.0622761	1.93398e-09	3.22919e-05	0.575982	NK	~ age + (1|sex) + (1|subjectid) + (1|timepoint) + (1|adjmfc.group) + (1|timepoint:adjmfc.group)
ZNF417	0	0	0	0	0	0.00398282	0.996017	NK	~ age + (1|sex) + (1|subjectid) + (1|timepoint) + (1|adjmfc.group) + (1|timepoint:adjmfc.group)
ZNF418	0	0	0	0.0431805	0	0.00256101	0.954258	NK	~ age + (1|sex) + (1|subjectid) + (1|timepoint) + (1|adjmfc.group) + (1|timepoint:adjmfc.group)
ZNF606	0	0	0	0	0	0.00449599	0.995504	NK	~ age + (1|sex) + (1|subjectid) + (1|timepoint) + (1|adjmfc.group) + (1|timepoint:adjmfc.group)
CTD-2368P22.1	0	4.68102e-10	0.490479	6.65885e-09	0.0445583	0.000300757	0.464661	NK	~ age + (1|sex) + (1|subjectid) + (1|timepoint) + (1|adjmfc.group) + (1|timepoint:adjmfc.group)
ZSCAN18	0	4.68961e-10	0.120601	0	0	0.0562605	0.823138	NK	~ age + (1|sex) + (1|subjectid) + (1|timepoint) + (1|adjmfc.group) + (1|timepoint:adjmfc.group)
ZNF329	0.172407	0	0.0304579	0	0	0.000973027	0.796162	NK	~ age + (1|sex) + (1|subjectid) + (1|timepoint) + (1|adjmfc.group) + (1|timepoint:adjmfc.group)
ZNF274	0.139997	0	0.362657	0.0546923	0	0.0478019	0.394853	NK	~ age + (1|sex) + (1|subjectid) + (1|timepoint) + (1|adjmfc.group) + (1|timepoint:adjmfc.group)
ZNF544	6.89122e-10	0	4.43763e-10	0	0.0218907	0.00601264	0.972097	NK	~ age + (1|sex) + (1|subjectid) + (1|timepoint) + (1|adjmfc.group) + (1|timepoint:adjmfc.group)
CTD-3138B18.5	0	1.61554e-09	0.179582	0	0	0.00307967	0.817338	NK	~ age + (1|sex) + (1|subjectid) + (1|timepoint) + (1|adjmfc.group) + (1|timepoint:adjmfc.group)
AC010642.1	9.43424e-11	0	0.21122	1.44842e-10	0	0.000420736	0.78836	NK	~ age + (1|sex) + (1|subjectid) + (1|timepoint) + (1|adjmfc.group) + (1|timepoint:adjmfc.group)
A1BG	0	0.00556697	0.235355	0	0	0.0140356	0.745042	NK	~ age + (1|sex) + (1|subjectid) + (1|timepoint) + (1|adjmfc.group) + (1|timepoint:adjmfc.group)
RPS5	0	0.107793	0.513046	0.0159161	4.17678e-11	0.130689	0.232556	NK	~ age + (1|sex) + (1|subjectid) + (1|timepoint) + (1|adjmfc.group) + (1|timepoint:adjmfc.group)
ZNF584	0	0	0	0	0	0.00766977	0.99233	NK	~ age + (1|sex) + (1|subjectid) + (1|timepoint) + (1|adjmfc.group) + (1|timepoint:adjmfc.group)
ZNF324	0	0	0.15964	4.61652e-10	0	4.83533e-06	0.840355	NK	~ age + (1|sex) + (1|subjectid) + (1|timepoint) + (1|adjmfc.group) + (1|timepoint:adjmfc.group)
SLC27A5	0	0	0	0	0	8.74147e-05	0.999913	NK	~ age + (1|sex) + (1|subjectid) + (1|timepoint) + (1|adjmfc.group) + (1|timepoint:adjmfc.group)
ZBTB45	0	0	0	0	0.0227177	0.0188243	0.958458	NK	~ age + (1|sex) + (1|subjectid) + (1|timepoint) + (1|adjmfc.group) + (1|timepoint:adjmfc.group)
TRIM28	0	0	0	0.0622425	0.0172325	0.000495022	0.92003	NK	~ age + (1|sex) + (1|subjectid) + (1|timepoint) + (1|adjmfc.group) + (1|timepoint:adjmfc.group)
CHMP2A	0.0592716	0.0031062	0	0	0.0962253	0.01602	0.825377	NK	~ age + (1|sex) + (1|subjectid) + (1|timepoint) + (1|adjmfc.group) + (1|timepoint:adjmfc.group)
UBE2M	0	0	0	0	0	0.0520263	0.947974	NK	~ age + (1|sex) + (1|subjectid) + (1|timepoint) + (1|adjmfc.group) + (1|timepoint:adjmfc.group)
AC016629.8	0	0	0.104572	0.0301277	0	0.0307962	0.834505	NK	~ age + (1|sex) + (1|subjectid) + (1|timepoint) + (1|adjmfc.group) + (1|timepoint:adjmfc.group)
MZF1	0	0.0269405	0	0	0	0.0619341	0.911125	NK	~ age + (1|sex) + (1|subjectid) + (1|timepoint) + (1|adjmfc.group) + (1|timepoint:adjmfc.group)
RPS4Y1	0.0227446	0.917844	0.0144031	0	0	0.00131575	0.0436924	NK	~ age + (1|sex) + (1|subjectid) + (1|timepoint) + (1|adjmfc.group) + (1|timepoint:adjmfc.group)
ZFY	0	0.481911	0.0160017	0.0179943	0.00570527	0.000694744	0.477693	NK	~ age + (1|sex) + (1|subjectid) + (1|timepoint) + (1|adjmfc.group) + (1|timepoint:adjmfc.group)
PCDH11Y	0	0.00273704	0.00582002	0.0379252	3.77555e-10	0.050681	0.902837	NK	~ age + (1|sex) + (1|subjectid) + (1|timepoint) + (1|adjmfc.group) + (1|timepoint:adjmfc.group)
TTTY15	0.00733672	0.824898	0	0	0	0.000512358	0.167253	NK	~ age + (1|sex) + (1|subjectid) + (1|timepoint) + (1|adjmfc.group) + (1|timepoint:adjmfc.group)
USP9Y	0	0.654525	0	6.00161e-10	0	4.64127e-05	0.345428	NK	~ age + (1|sex) + (1|subjectid) + (1|timepoint) + (1|adjmfc.group) + (1|timepoint:adjmfc.group)
DDX3Y	0	0.870732	0.0452611	0	0.0124332	0.0109633	0.0606103	NK	~ age + (1|sex) + (1|subjectid) + (1|timepoint) + (1|adjmfc.group) + (1|timepoint:adjmfc.group)
UTY	0	0.806977	0	6.25937e-11	0.00812286	0.000681177	0.184219	NK	~ age + (1|sex) + (1|subjectid) + (1|timepoint) + (1|adjmfc.group) + (1|timepoint:adjmfc.group)
KDM5D	0	0.763161	1.49938e-07	0.0112055	1.77095e-09	6.08197e-07	0.225633	NK	~ age + (1|sex) + (1|subjectid) + (1|timepoint) + (1|adjmfc.group) + (1|timepoint:adjmfc.group)
EIF1AY	0	0.887871	0.00580491	0.00790966	0.000536591	0.000758886	0.0971194	NK	~ age + (1|sex) + (1|subjectid) + (1|timepoint) + (1|adjmfc.group) + (1|timepoint:adjmfc.group)
TPTEP1	0	6.25695e-09	2.66237e-07	0.0325125	0.0486183	0.00130362	0.917565	NK	~ age + (1|sex) + (1|subjectid) + (1|timepoint) + (1|adjmfc.group) + (1|timepoint:adjmfc.group)
IL17RA	0	0	0	0	0	0.0873552	0.912645	NK	~ age + (1|sex) + (1|subjectid) + (1|timepoint) + (1|adjmfc.group) + (1|timepoint:adjmfc.group)
CECR5	0	0.021226	0	0.0916242	0.0356138	0.0670296	0.784506	NK	~ age + (1|sex) + (1|subjectid) + (1|timepoint) + (1|adjmfc.group) + (1|timepoint:adjmfc.group)
CECR1	0.0550999	0	0.365331	8.54891e-11	1.78347e-10	0.0241123	0.555457	NK	~ age + (1|sex) + (1|subjectid) + (1|timepoint) + (1|adjmfc.group) + (1|timepoint:adjmfc.group)
ATP6V1E1	0	0.0202021	2.68155e-10	1.24586e-10	0.0572568	0.00129389	0.921247	NK	~ age + (1|sex) + (1|subjectid) + (1|timepoint) + (1|adjmfc.group) + (1|timepoint:adjmfc.group)
BCL2L13	4.15472e-10	0	1.95699e-08	0.0256188	0	0.0207659	0.953615	NK	~ age + (1|sex) + (1|subjectid) + (1|timepoint) + (1|adjmfc.group) + (1|timepoint:adjmfc.group)
BID	0	0	0	0	0	0.0139023	0.986098	NK	~ age + (1|sex) + (1|subjectid) + (1|timepoint) + (1|adjmfc.group) + (1|timepoint:adjmfc.group)
LINC00528	0	0	0	0	0	0.0555885	0.944412	NK	~ age + (1|sex) + (1|subjectid) + (1|timepoint) + (1|adjmfc.group) + (1|timepoint:adjmfc.group)
MICAL3	0	0	0.390164	0	0	0.022738	0.587098	NK	~ age + (1|sex) + (1|subjectid) + (1|timepoint) + (1|adjmfc.group) + (1|timepoint:adjmfc.group)
PEX26	0.103955	1.45432e-09	0	0.0360622	0.0312693	0.00856638	0.820147	NK	~ age + (1|sex) + (1|subjectid) + (1|timepoint) + (1|adjmfc.group) + (1|timepoint:adjmfc.group)
USP18	0	0.0450101	0.0655001	0.181143	0	7.14173e-08	0.708347	NK	~ age + (1|sex) + (1|subjectid) + (1|timepoint) + (1|adjmfc.group) + (1|timepoint:adjmfc.group)
DGCR6	0.0292419	0	0	0	0.102122	0.0470402	0.821596	NK	~ age + (1|sex) + (1|subjectid) + (1|timepoint) + (1|adjmfc.group) + (1|timepoint:adjmfc.group)
DGCR2	8.77089e-10	0.0425931	0	0.0520951	0	0.0787352	0.826577	NK	~ age + (1|sex) + (1|subjectid) + (1|timepoint) + (1|adjmfc.group) + (1|timepoint:adjmfc.group)
DGCR14	0	0.141037	0	0	0	0.00174427	0.857218	NK	~ age + (1|sex) + (1|subjectid) + (1|timepoint) + (1|adjmfc.group) + (1|timepoint:adjmfc.group)
SLC25A1	0	0	0	0.0879081	0	0.000548841	0.911543	NK	~ age + (1|sex) + (1|subjectid) + (1|timepoint) + (1|adjmfc.group) + (1|timepoint:adjmfc.group)
HIRA	0	0.0470938	0	0.0171861	0	0.00895446	0.926766	NK	~ age + (1|sex) + (1|subjectid) + (1|timepoint) + (1|adjmfc.group) + (1|timepoint:adjmfc.group)
C22orf39	0	0.0106158	0	0	0.103409	0.0611143	0.824861	NK	~ age + (1|sex) + (1|subjectid) + (1|timepoint) + (1|adjmfc.group) + (1|timepoint:adjmfc.group)
MRPL40	0	0.0108942	0	0	0	0.00722402	0.981882	NK	~ age + (1|sex) + (1|subjectid) + (1|timepoint) + (1|adjmfc.group) + (1|timepoint:adjmfc.group)
UFD1L	4.59913e-08	0	0.150784	3.40784e-09	0.204968	0.0355633	0.608684	NK	~ age + (1|sex) + (1|subjectid) + (1|timepoint) + (1|adjmfc.group) + (1|timepoint:adjmfc.group)
CDC45	1.55886e-10	0	0.138465	0.0147598	0	0.0173986	0.829377	NK	~ age + (1|sex) + (1|subjectid) + (1|timepoint) + (1|adjmfc.group) + (1|timepoint:adjmfc.group)
GNB1L	0	0	0.168923	0.0808825	0.0690903	2.07746e-05	0.681084	NK	~ age + (1|sex) + (1|subjectid) + (1|timepoint) + (1|adjmfc.group) + (1|timepoint:adjmfc.group)
C22orf29	0.0305114	0.040364	0.0342884	0	0	0.00340335	0.891433	NK	~ age + (1|sex) + (1|subjectid) + (1|timepoint) + (1|adjmfc.group) + (1|timepoint:adjmfc.group)
TXNRD2	1.47281e-08	0.000157139	0.0733734	0.131211	5.87541e-06	0.025517	0.769735	NK	~ age + (1|sex) + (1|subjectid) + (1|timepoint) + (1|adjmfc.group) + (1|timepoint:adjmfc.group)
COMT	0	0	0	0.0029746	0.0720545	0.00874561	0.916225	NK	~ age + (1|sex) + (1|subjectid) + (1|timepoint) + (1|adjmfc.group) + (1|timepoint:adjmfc.group)
ARVCF	0	1.64016e-10	0.162275	1.31349e-09	0.00532906	0.0004327	0.831963	NK	~ age + (1|sex) + (1|subjectid) + (1|timepoint) + (1|adjmfc.group) + (1|timepoint:adjmfc.group)
TANGO2	0.0381751	0.0172716	0	0	0	0.037154	0.907399	NK	~ age + (1|sex) + (1|subjectid) + (1|timepoint) + (1|adjmfc.group) + (1|timepoint:adjmfc.group)
DGCR8	2.51992e-10	0.0457144	0	0.0852686	0	0.0148952	0.854122	NK	~ age + (1|sex) + (1|subjectid) + (1|timepoint) + (1|adjmfc.group) + (1|timepoint:adjmfc.group)
TRMT2A	0.166496	0	0.00985846	0	0	0.0150602	0.808585	NK	~ age + (1|sex) + (1|subjectid) + (1|timepoint) + (1|adjmfc.group) + (1|timepoint:adjmfc.group)
RANBP1	8.70636e-10	3.3438e-10	5.23071e-10	0.0354555	0	0.017349	0.947195	NK	~ age + (1|sex) + (1|subjectid) + (1|timepoint) + (1|adjmfc.group) + (1|timepoint:adjmfc.group)
ZDHHC8	0	0	0.0381382	0	0	0.00137949	0.960482	NK	~ age + (1|sex) + (1|subjectid) + (1|timepoint) + (1|adjmfc.group) + (1|timepoint:adjmfc.group)
DGCR6L	0	0	0.172154	0	3.74235e-10	0.176759	0.651088	NK	~ age + (1|sex) + (1|subjectid) + (1|timepoint) + (1|adjmfc.group) + (1|timepoint:adjmfc.group)
AC023490.1	0	0	0	0	0	0.0180694	0.981931	NK	~ age + (1|sex) + (1|subjectid) + (1|timepoint) + (1|adjmfc.group) + (1|timepoint:adjmfc.group)
FAM230A	0	8.33234e-11	0.331223	0.0360482	0	0.037197	0.595532	NK	~ age + (1|sex) + (1|subjectid) + (1|timepoint) + (1|adjmfc.group) + (1|timepoint:adjmfc.group)
KLHL22	0	0.00609964	0.0111483	0	0	0.00145105	0.981301	NK	~ age + (1|sex) + (1|subjectid) + (1|timepoint) + (1|adjmfc.group) + (1|timepoint:adjmfc.group)
MED15	0	0	0.0210097	0	0	0.000809798	0.97818	NK	~ age + (1|sex) + (1|subjectid) + (1|timepoint) + (1|adjmfc.group) + (1|timepoint:adjmfc.group)
PI4KA	0	0	0	0	0	0.0470262	0.952974	NK	~ age + (1|sex) + (1|subjectid) + (1|timepoint) + (1|adjmfc.group) + (1|timepoint:adjmfc.group)
SNAP29	0.0828738	0	0.212749	0.0107765	0	0.0158327	0.677768	NK	~ age + (1|sex) + (1|subjectid) + (1|timepoint) + (1|adjmfc.group) + (1|timepoint:adjmfc.group)
CRKL	0	0	0	0	0	0.0357451	0.964255	NK	~ age + (1|sex) + (1|subjectid) + (1|timepoint) + (1|adjmfc.group) + (1|timepoint:adjmfc.group)
LZTR1	0	0.00729487	0	0.0303899	0	0.00105836	0.961257	NK	~ age + (1|sex) + (1|subjectid) + (1|timepoint) + (1|adjmfc.group) + (1|timepoint:adjmfc.group)
THAP7	0	1.21959e-10	0.252273	4.74597e-09	0.0770951	0.00359366	0.667039	NK	~ age + (1|sex) + (1|subjectid) + (1|timepoint) + (1|adjmfc.group) + (1|timepoint:adjmfc.group)
THAP7-AS1	0.0265637	0	0.300326	0	1.84566e-10	0.000154788	0.672956	NK	~ age + (1|sex) + (1|subjectid) + (1|timepoint) + (1|adjmfc.group) + (1|timepoint:adjmfc.group)
TMEM191C	0	0	0.147813	0	0	8.93724e-06	0.852178	NK	~ age + (1|sex) + (1|subjectid) + (1|timepoint) + (1|adjmfc.group) + (1|timepoint:adjmfc.group)
UBE2L3	0	0	0.355503	0.0480588	0	0.033184	0.563254	NK	~ age + (1|sex) + (1|subjectid) + (1|timepoint) + (1|adjmfc.group) + (1|timepoint:adjmfc.group)
YDJC	2.35961e-10	0.0274138	0.259819	0	2.32359e-10	8.12778e-05	0.712686	NK	~ age + (1|sex) + (1|subjectid) + (1|timepoint) + (1|adjmfc.group) + (1|timepoint:adjmfc.group)
SDF2L1	0.0938217	0	0	0	0	0.00768199	0.898496	NK	~ age + (1|sex) + (1|subjectid) + (1|timepoint) + (1|adjmfc.group) + (1|timepoint:adjmfc.group)
PPIL2	4.38853e-11	0	0.526603	0	1.67521e-10	0.0620801	0.411317	NK	~ age + (1|sex) + (1|subjectid) + (1|timepoint) + (1|adjmfc.group) + (1|timepoint:adjmfc.group)
YPEL1	0.0290086	0	0	0	0	0.0179708	0.953021	NK	~ age + (1|sex) + (1|subjectid) + (1|timepoint) + (1|adjmfc.group) + (1|timepoint:adjmfc.group)
MAPK1	0.0060076	0	0.21187	0.105698	0.0694485	0.000120619	0.606856	NK	~ age + (1|sex) + (1|subjectid) + (1|timepoint) + (1|adjmfc.group) + (1|timepoint:adjmfc.group)
PPM1F	0	0	0	0	0	0.0135748	0.986425	NK	~ age + (1|sex) + (1|subjectid) + (1|timepoint) + (1|adjmfc.group) + (1|timepoint:adjmfc.group)
TOP3B	0	0	0	0	0	0.0565315	0.943468	NK	~ age + (1|sex) + (1|subjectid) + (1|timepoint) + (1|adjmfc.group) + (1|timepoint:adjmfc.group)
LL22NC03-2H8.5	0	0.0453308	0	0.0195929	0	0.045861	0.889215	NK	~ age + (1|sex) + (1|subjectid) + (1|timepoint) + (1|adjmfc.group) + (1|timepoint:adjmfc.group)
IGLL5	0.146517	0	0.2661	0	0.120882	0.0592588	0.407242	NK	~ age + (1|sex) + (1|subjectid) + (1|timepoint) + (1|adjmfc.group) + (1|timepoint:adjmfc.group)
BCR	1.33204e-10	0.03004	0.00164427	0	0	0.0911286	0.877187	NK	~ age + (1|sex) + (1|subjectid) + (1|timepoint) + (1|adjmfc.group) + (1|timepoint:adjmfc.group)
RGL4	0.000730099	0	2.09264e-10	0	0	0.029082	0.970188	NK	~ age + (1|sex) + (1|subjectid) + (1|timepoint) + (1|adjmfc.group) + (1|timepoint:adjmfc.group)
CHCHD10	1.48246e-07	7.7232e-10	0.108656	2.78136e-09	0.0959024	6.69661e-05	0.795375	NK	~ age + (1|sex) + (1|subjectid) + (1|timepoint) + (1|adjmfc.group) + (1|timepoint:adjmfc.group)
SMARCB1	0	0	0	0	0.0892797	0.00444646	0.906274	NK	~ age + (1|sex) + (1|subjectid) + (1|timepoint) + (1|adjmfc.group) + (1|timepoint:adjmfc.group)
SLC2A11	3.12938e-09	8.39938e-10	0.197848	0.0261327	0	0.147868	0.628151	NK	~ age + (1|sex) + (1|subjectid) + (1|timepoint) + (1|adjmfc.group) + (1|timepoint:adjmfc.group)
MIF	0.411574	1.69748e-10	0.440088	0.0663795	1.63789e-10	0.033297	0.0486615	NK	~ age + (1|sex) + (1|subjectid) + (1|timepoint) + (1|adjmfc.group) + (1|timepoint:adjmfc.group)
AP000350.4	0	0	0.324834	0	0.246668	0.00120387	0.427294	NK	~ age + (1|sex) + (1|subjectid) + (1|timepoint) + (1|adjmfc.group) + (1|timepoint:adjmfc.group)
DDT	0	5.96603e-11	0.378393	0.0203146	0	0.0178936	0.583399	NK	~ age + (1|sex) + (1|subjectid) + (1|timepoint) + (1|adjmfc.group) + (1|timepoint:adjmfc.group)
GSTT1	0	1.11566e-10	0.61188	0.0711374	0	0.00521563	0.311767	NK	~ age + (1|sex) + (1|subjectid) + (1|timepoint) + (1|adjmfc.group) + (1|timepoint:adjmfc.group)
CABIN1	0	0	0.135527	0	0	0.0345568	0.829917	NK	~ age + (1|sex) + (1|subjectid) + (1|timepoint) + (1|adjmfc.group) + (1|timepoint:adjmfc.group)
GUCD1	0	0	0	0	0	4.25161e-05	0.999957	NK	~ age + (1|sex) + (1|subjectid) + (1|timepoint) + (1|adjmfc.group) + (1|timepoint:adjmfc.group)
SNRPD3	0	0	0.240228	9.35711e-11	0	0.0532072	0.706565	NK	~ age + (1|sex) + (1|subjectid) + (1|timepoint) + (1|adjmfc.group) + (1|timepoint:adjmfc.group)
CRYBB2	0.0440198	0.00206234	0.568425	0.0411752	1.3797e-10	0.00529629	0.339021	NK	~ age + (1|sex) + (1|subjectid) + (1|timepoint) + (1|adjmfc.group) + (1|timepoint:adjmfc.group)
ADRBK2	0	2.35327e-10	0.0693069	1.53194e-09	0	0.0123329	0.91836	NK	~ age + (1|sex) + (1|subjectid) + (1|timepoint) + (1|adjmfc.group) + (1|timepoint:adjmfc.group)
HPS4	0	0	5.90287e-10	0.0274245	0	0.0089025	0.963673	NK	~ age + (1|sex) + (1|subjectid) + (1|timepoint) + (1|adjmfc.group) + (1|timepoint:adjmfc.group)
SRRD	0	0.00387361	0	0	0.047389	0.0145605	0.934177	NK	~ age + (1|sex) + (1|subjectid) + (1|timepoint) + (1|adjmfc.group) + (1|timepoint:adjmfc.group)
TFIP11	0.0273064	0	0	0	0	0.00841852	0.964275	NK	~ age + (1|sex) + (1|subjectid) + (1|timepoint) + (1|adjmfc.group) + (1|timepoint:adjmfc.group)
CTA-445C9.15	0	2.82606e-09	0.460371	0	0	0.00148042	0.538149	NK	~ age + (1|sex) + (1|subjectid) + (1|timepoint) + (1|adjmfc.group) + (1|timepoint:adjmfc.group)
TPST2	0.0220246	0	0.0689506	0	0.164721	0.000143916	0.74416	NK	~ age + (1|sex) + (1|subjectid) + (1|timepoint) + (1|adjmfc.group) + (1|timepoint:adjmfc.group)
MIAT	1.01368e-10	0.121897	0.252297	0.00530335	5.08476e-09	9.49519e-06	0.620494	NK	~ age + (1|sex) + (1|subjectid) + (1|timepoint) + (1|adjmfc.group) + (1|timepoint:adjmfc.group)
PITPNB	0	0	0	0	0	0.0221682	0.977832	NK	~ age + (1|sex) + (1|subjectid) + (1|timepoint) + (1|adjmfc.group) + (1|timepoint:adjmfc.group)
TTC28	0	0	0	0	0	0.00140278	0.998597	NK	~ age + (1|sex) + (1|subjectid) + (1|timepoint) + (1|adjmfc.group) + (1|timepoint:adjmfc.group)
HSCB	0	0	0.153953	0	1.09865e-10	0.000345737	0.845701	NK	~ age + (1|sex) + (1|subjectid) + (1|timepoint) + (1|adjmfc.group) + (1|timepoint:adjmfc.group)
CCDC117	0	1.01032e-09	0.325178	0.0416052	0	0.000199305	0.633017	NK	~ age + (1|sex) + (1|subjectid) + (1|timepoint) + (1|adjmfc.group) + (1|timepoint:adjmfc.group)
XBP1	7.11424e-09	0	0.279568	1.01419e-09	4.63247e-09	0.011327	0.709105	NK	~ age + (1|sex) + (1|subjectid) + (1|timepoint) + (1|adjmfc.group) + (1|timepoint:adjmfc.group)
CTA-292E10.6	0	0	0	0	0	0.0238565	0.976143	NK	~ age + (1|sex) + (1|subjectid) + (1|timepoint) + (1|adjmfc.group) + (1|timepoint:adjmfc.group)
RHBDD3	0	0	0.276135	0	0	0.000189743	0.723676	NK	~ age + (1|sex) + (1|subjectid) + (1|timepoint) + (1|adjmfc.group) + (1|timepoint:adjmfc.group)
EWSR1	0	0	0	0	0	0.0608648	0.939135	NK	~ age + (1|sex) + (1|subjectid) + (1|timepoint) + (1|adjmfc.group) + (1|timepoint:adjmfc.group)
AP1B1	0	0	0	0	0	0.0267025	0.973297	NK	~ age + (1|sex) + (1|subjectid) + (1|timepoint) + (1|adjmfc.group) + (1|timepoint:adjmfc.group)
THOC5	0	0.0488753	0	0.0343015	0	0.0238086	0.893015	NK	~ age + (1|sex) + (1|subjectid) + (1|timepoint) + (1|adjmfc.group) + (1|timepoint:adjmfc.group)
NIPSNAP1	0	0.057726	0	0	2.46068e-10	0.0111092	0.931165	NK	~ age + (1|sex) + (1|subjectid) + (1|timepoint) + (1|adjmfc.group) + (1|timepoint:adjmfc.group)
NF2	0	0	0	0	0	0.000730573	0.999269	NK	~ age + (1|sex) + (1|subjectid) + (1|timepoint) + (1|adjmfc.group) + (1|timepoint:adjmfc.group)
ZMAT5	0	0	0	0	0	0.00433739	0.995663	NK	~ age + (1|sex) + (1|subjectid) + (1|timepoint) + (1|adjmfc.group) + (1|timepoint:adjmfc.group)
UQCR10	0.314663	0	0	0	0	0.00811795	0.677219	NK	~ age + (1|sex) + (1|subjectid) + (1|timepoint) + (1|adjmfc.group) + (1|timepoint:adjmfc.group)
ASCC2	5.40746e-09	0	0.220541	0.00110287	0	0.0183285	0.760028	NK	~ age + (1|sex) + (1|subjectid) + (1|timepoint) + (1|adjmfc.group) + (1|timepoint:adjmfc.group)
MTMR3	0	0	2.34642e-08	2.97573e-10	0.0425757	0.00027952	0.957145	NK	~ age + (1|sex) + (1|subjectid) + (1|timepoint) + (1|adjmfc.group) + (1|timepoint:adjmfc.group)
OSM	0.0585162	0	0	0	0	0.0886023	0.852882	NK	~ age + (1|sex) + (1|subjectid) + (1|timepoint) + (1|adjmfc.group) + (1|timepoint:adjmfc.group)
TBC1D10A	0	0	0	0	0.0619418	0.00233151	0.935727	NK	~ age + (1|sex) + (1|subjectid) + (1|timepoint) + (1|adjmfc.group) + (1|timepoint:adjmfc.group)
SF3A1	0	0	0	0	0	0.0845141	0.915486	NK	~ age + (1|sex) + (1|subjectid) + (1|timepoint) + (1|adjmfc.group) + (1|timepoint:adjmfc.group)
CCDC157	0.217785	0.0624093	3.50475e-10	0	0.0600352	0.0261359	0.633634	NK	~ age + (1|sex) + (1|subjectid) + (1|timepoint) + (1|adjmfc.group) + (1|timepoint:adjmfc.group)
MTFP1	0.022862	0	0	0	0.00365088	0.0622198	0.911267	NK	~ age + (1|sex) + (1|subjectid) + (1|timepoint) + (1|adjmfc.group) + (1|timepoint:adjmfc.group)
PES1	0	0	3.12744e-09	0	0.0277022	0.00674617	0.965552	NK	~ age + (1|sex) + (1|subjectid) + (1|timepoint) + (1|adjmfc.group) + (1|timepoint:adjmfc.group)
DUSP18	1.95028e-07	2.5585e-09	0.273422	0	0.137374	0.05283	0.536373	NK	~ age + (1|sex) + (1|subjectid) + (1|timepoint) + (1|adjmfc.group) + (1|timepoint:adjmfc.group)
MORC2-AS1	1.88377e-10	0	0	5.17079e-10	0.0896875	0.00312142	0.907191	NK	~ age + (1|sex) + (1|subjectid) + (1|timepoint) + (1|adjmfc.group) + (1|timepoint:adjmfc.group)
MORC2	0	2.5161e-10	2.77047e-10	0	9.8308e-11	0.060919	0.939081	NK	~ age + (1|sex) + (1|subjectid) + (1|timepoint) + (1|adjmfc.group) + (1|timepoint:adjmfc.group)
TUG1	0	0	0.00240526	0	0	0.0370541	0.960541	NK	~ age + (1|sex) + (1|subjectid) + (1|timepoint) + (1|adjmfc.group) + (1|timepoint:adjmfc.group)
SELM	0.0913648	7.80729e-09	0.152047	0	0	0.00590828	0.75068	NK	~ age + (1|sex) + (1|subjectid) + (1|timepoint) + (1|adjmfc.group) + (1|timepoint:adjmfc.group)
RNF185	0	0	0	0	0	0.0148868	0.985113	NK	~ age + (1|sex) + (1|subjectid) + (1|timepoint) + (1|adjmfc.group) + (1|timepoint:adjmfc.group)
LIMK2	0.067977	0	0.222508	1.57378e-10	0.0405639	0.00891979	0.660031	NK	~ age + (1|sex) + (1|subjectid) + (1|timepoint) + (1|adjmfc.group) + (1|timepoint:adjmfc.group)
PIK3IP1	0.122017	1.61823e-10	0.262	0.0631348	2.92364e-09	0.00124019	0.551608	NK	~ age + (1|sex) + (1|subjectid) + (1|timepoint) + (1|adjmfc.group) + (1|timepoint:adjmfc.group)
DRG1	0	0	0	0	0	0.00554811	0.994452	NK	~ age + (1|sex) + (1|subjectid) + (1|timepoint) + (1|adjmfc.group) + (1|timepoint:adjmfc.group)
EIF4ENIF1	0	2.37907e-08	0	0	0	0.084847	0.915153	NK	~ age + (1|sex) + (1|subjectid) + (1|timepoint) + (1|adjmfc.group) + (1|timepoint:adjmfc.group)
SFI1	0	0	0	0.0253258	0	0.0468904	0.927784	NK	~ age + (1|sex) + (1|subjectid) + (1|timepoint) + (1|adjmfc.group) + (1|timepoint:adjmfc.group)
PISD	0	0	0.173862	0	0.0754547	0.00220439	0.748479	NK	~ age + (1|sex) + (1|subjectid) + (1|timepoint) + (1|adjmfc.group) + (1|timepoint:adjmfc.group)
PRR14L	0	0	1.46223e-09	0	0.127468	0.0295498	0.842982	NK	~ age + (1|sex) + (1|subjectid) + (1|timepoint) + (1|adjmfc.group) + (1|timepoint:adjmfc.group)
YWHAH	0	0	0.150048	6.96399e-09	0.125425	0.0930517	0.631476	NK	~ age + (1|sex) + (1|subjectid) + (1|timepoint) + (1|adjmfc.group) + (1|timepoint:adjmfc.group)
RTCB	1.10185e-10	0	0	4.72775e-10	0.0199987	0.0285416	0.95146	NK	~ age + (1|sex) + (1|subjectid) + (1|timepoint) + (1|adjmfc.group) + (1|timepoint:adjmfc.group)
FBXO7	0.0104122	1.0882e-10	0	0	0	0.0020332	0.987555	NK	~ age + (1|sex) + (1|subjectid) + (1|timepoint) + (1|adjmfc.group) + (1|timepoint:adjmfc.group)
HMGXB4	0	0.00812113	0	0	0.114728	0.00381498	0.873336	NK	~ age + (1|sex) + (1|subjectid) + (1|timepoint) + (1|adjmfc.group) + (1|timepoint:adjmfc.group)
TOM1	0.0280154	1.21148e-10	0.0793164	0	0.00890588	0.0378951	0.845867	NK	~ age + (1|sex) + (1|subjectid) + (1|timepoint) + (1|adjmfc.group) + (1|timepoint:adjmfc.group)
HMOX1	8.50534e-08	0.0112905	0.191488	0.00130719	0.0529067	0.108281	0.634726	NK	~ age + (1|sex) + (1|subjectid) + (1|timepoint) + (1|adjmfc.group) + (1|timepoint:adjmfc.group)
MCM5	3.50596e-09	4.31241e-09	2.55346e-10	1.42001e-10	0.0904264	0.000150807	0.909423	NK	~ age + (1|sex) + (1|subjectid) + (1|timepoint) + (1|adjmfc.group) + (1|timepoint:adjmfc.group)
APOL6	0.114432	0	0	1.04003e-09	0.127259	0.0399638	0.718345	NK	~ age + (1|sex) + (1|subjectid) + (1|timepoint) + (1|adjmfc.group) + (1|timepoint:adjmfc.group)
APOL3	0.0180435	1.33078e-09	0.129971	0.0298799	0	0.104739	0.717367	NK	~ age + (1|sex) + (1|subjectid) + (1|timepoint) + (1|adjmfc.group) + (1|timepoint:adjmfc.group)
APOL2	2.71328e-09	1.3745e-09	4.8575e-09	0	0.0326006	0.1177	0.8497	NK	~ age + (1|sex) + (1|subjectid) + (1|timepoint) + (1|adjmfc.group) + (1|timepoint:adjmfc.group)
APOL1	0.0136957	1.33614e-07	0.0809956	6.42425e-09	4.05201e-08	8.50758e-05	0.905223	NK	~ age + (1|sex) + (1|subjectid) + (1|timepoint) + (1|adjmfc.group) + (1|timepoint:adjmfc.group)
MYH9	3.85429e-09	0	0.394781	6.94009e-11	0	0.0505739	0.554645	NK	~ age + (1|sex) + (1|subjectid) + (1|timepoint) + (1|adjmfc.group) + (1|timepoint:adjmfc.group)
TXN2	0	0	0.0576168	0.0638167	0	0.00110406	0.877462	NK	~ age + (1|sex) + (1|subjectid) + (1|timepoint) + (1|adjmfc.group) + (1|timepoint:adjmfc.group)
EIF3D	0.0260873	0.0208004	5.8883e-09	5.13236e-10	0	0.0422334	0.910879	NK	~ age + (1|sex) + (1|subjectid) + (1|timepoint) + (1|adjmfc.group) + (1|timepoint:adjmfc.group)
IFT27	0.015626	0	1.51704e-08	0	0.0530765	0.000735401	0.930562	NK	~ age + (1|sex) + (1|subjectid) + (1|timepoint) + (1|adjmfc.group) + (1|timepoint:adjmfc.group)
NCF4	0.0828017	4.74975e-09	0.149697	0	2.45169e-09	0.000721497	0.76678	NK	~ age + (1|sex) + (1|subjectid) + (1|timepoint) + (1|adjmfc.group) + (1|timepoint:adjmfc.group)
MPST	0	0	0	0	0	0.000390113	0.99961	NK	~ age + (1|sex) + (1|subjectid) + (1|timepoint) + (1|adjmfc.group) + (1|timepoint:adjmfc.group)
KCTD17	0	6.26887e-10	0.397603	0	0	0.00631021	0.596087	NK	~ age + (1|sex) + (1|subjectid) + (1|timepoint) + (1|adjmfc.group) + (1|timepoint:adjmfc.group)
IL2RB	0	0.00148141	0.514188	0.00473805	0	0.000952522	0.47864	NK	~ age + (1|sex) + (1|subjectid) + (1|timepoint) + (1|adjmfc.group) + (1|timepoint:adjmfc.group)
RAC2	0	0.0110772	0.100632	0	3.0324e-10	0.0256302	0.862661	NK	~ age + (1|sex) + (1|subjectid) + (1|timepoint) + (1|adjmfc.group) + (1|timepoint:adjmfc.group)
CYTH4	0.246629	0	0.113164	0	7.11589e-11	0.000560376	0.639646	NK	~ age + (1|sex) + (1|subjectid) + (1|timepoint) + (1|adjmfc.group) + (1|timepoint:adjmfc.group)
MFNG	0.030157	0	1.11957e-08	1.37966e-10	0	0.0345988	0.935244	NK	~ age + (1|sex) + (1|subjectid) + (1|timepoint) + (1|adjmfc.group) + (1|timepoint:adjmfc.group)
LGALS2	0.275527	0.122498	0.0326472	0	0	0.000812651	0.568515	NK	~ age + (1|sex) + (1|subjectid) + (1|timepoint) + (1|adjmfc.group) + (1|timepoint:adjmfc.group)
GGA1	0.0992203	0	0.137452	0.154892	0.0142465	0.0175349	0.576654	NK	~ age + (1|sex) + (1|subjectid) + (1|timepoint) + (1|adjmfc.group) + (1|timepoint:adjmfc.group)
SH3BP1	0	1.28216e-07	0.288837	0.00858505	3.29089e-08	0.0453	0.657278	NK	~ age + (1|sex) + (1|subjectid) + (1|timepoint) + (1|adjmfc.group) + (1|timepoint:adjmfc.group)
LGALS1	0.174635	0	0.337056	0.0229359	0	0.0298083	0.435565	NK	~ age + (1|sex) + (1|subjectid) + (1|timepoint) + (1|adjmfc.group) + (1|timepoint:adjmfc.group)
NOL12	0	0.0253713	0	0	0	0.00559965	0.969029	NK	~ age + (1|sex) + (1|subjectid) + (1|timepoint) + (1|adjmfc.group) + (1|timepoint:adjmfc.group)
TRIOBP	0.0145802	7.0434e-10	0	0	2.21849e-09	0.00769715	0.977723	NK	~ age + (1|sex) + (1|subjectid) + (1|timepoint) + (1|adjmfc.group) + (1|timepoint:adjmfc.group)
ANKRD54	1.12919e-10	6.6589e-10	0	0.0352812	0	0.00746806	0.957251	NK	~ age + (1|sex) + (1|subjectid) + (1|timepoint) + (1|adjmfc.group) + (1|timepoint:adjmfc.group)
EIF3L	0	0	0	0	0	0.0423954	0.957605	NK	~ age + (1|sex) + (1|subjectid) + (1|timepoint) + (1|adjmfc.group) + (1|timepoint:adjmfc.group)
POLR2F	0.0335985	0	4.95154e-10	0.0161871	0	0.0140731	0.936141	NK	~ age + (1|sex) + (1|subjectid) + (1|timepoint) + (1|adjmfc.group) + (1|timepoint:adjmfc.group)
PICK1	0	0	0	0	0	0.0177423	0.982258	NK	~ age + (1|sex) + (1|subjectid) + (1|timepoint) + (1|adjmfc.group) + (1|timepoint:adjmfc.group)
PLA2G6	0	1.44908e-10	0.127822	0.0510734	0	0.0052598	0.815845	NK	~ age + (1|sex) + (1|subjectid) + (1|timepoint) + (1|adjmfc.group) + (1|timepoint:adjmfc.group)
MAFF	0.474999	0.00475792	0.0137768	0.0467965	5.20059e-10	0.00782853	0.451841	NK	~ age + (1|sex) + (1|subjectid) + (1|timepoint) + (1|adjmfc.group) + (1|timepoint:adjmfc.group)
TMEM184B	0	0	0.020839	0	0	0.00202848	0.977133	NK	~ age + (1|sex) + (1|subjectid) + (1|timepoint) + (1|adjmfc.group) + (1|timepoint:adjmfc.group)
CSNK1E	0.0467671	0	0.367213	0	0.132896	0.04846	0.404663	NK	~ age + (1|sex) + (1|subjectid) + (1|timepoint) + (1|adjmfc.group) + (1|timepoint:adjmfc.group)
DDX17	0.402469	0	0	0.00244332	0	0.0133926	0.581695	NK	~ age + (1|sex) + (1|subjectid) + (1|timepoint) + (1|adjmfc.group) + (1|timepoint:adjmfc.group)
CBY1	0	0.00249814	0.0475043	0	0	0.0059225	0.944075	NK	~ age + (1|sex) + (1|subjectid) + (1|timepoint) + (1|adjmfc.group) + (1|timepoint:adjmfc.group)
TOMM22	0	5.81446e-10	0.141047	0	0	0.0294602	0.829493	NK	~ age + (1|sex) + (1|subjectid) + (1|timepoint) + (1|adjmfc.group) + (1|timepoint:adjmfc.group)
JOSD1	0.127674	0.132367	0.334889	0	0	0.00868703	0.396383	NK	~ age + (1|sex) + (1|subjectid) + (1|timepoint) + (1|adjmfc.group) + (1|timepoint:adjmfc.group)
GTPBP1	0.00256308	2.9424e-10	0.233215	0	7.39289e-10	0.000234601	0.763987	NK	~ age + (1|sex) + (1|subjectid) + (1|timepoint) + (1|adjmfc.group) + (1|timepoint:adjmfc.group)
SUN2	0	0.03752	0.317993	0.109725	0.128147	0.04514	0.361475	NK	~ age + (1|sex) + (1|subjectid) + (1|timepoint) + (1|adjmfc.group) + (1|timepoint:adjmfc.group)
DNAL4	0	1.00144e-10	0.0676264	0	0	0.00800172	0.924372	NK	~ age + (1|sex) + (1|subjectid) + (1|timepoint) + (1|adjmfc.group) + (1|timepoint:adjmfc.group)
CBX6	0.126779	0	0.437027	0	0.00765756	0.00378664	0.42475	NK	~ age + (1|sex) + (1|subjectid) + (1|timepoint) + (1|adjmfc.group) + (1|timepoint:adjmfc.group)
APOBEC3B	0	0	0	0	0	0.0309143	0.969086	NK	~ age + (1|sex) + (1|subjectid) + (1|timepoint) + (1|adjmfc.group) + (1|timepoint:adjmfc.group)
APOBEC3C	0.0748591	0	0.20409	0	0	0.0112819	0.709769	NK	~ age + (1|sex) + (1|subjectid) + (1|timepoint) + (1|adjmfc.group) + (1|timepoint:adjmfc.group)
APOBEC3D	0.0603627	0	0	0	0	0.00380147	0.935836	NK	~ age + (1|sex) + (1|subjectid) + (1|timepoint) + (1|adjmfc.group) + (1|timepoint:adjmfc.group)
APOBEC3F	0	0.0101756	0.14252	0	0	0.00656813	0.840736	NK	~ age + (1|sex) + (1|subjectid) + (1|timepoint) + (1|adjmfc.group) + (1|timepoint:adjmfc.group)
APOBEC3G	0.343918	0.0074777	0	2.22717e-09	0	0.088082	0.560523	NK	~ age + (1|sex) + (1|subjectid) + (1|timepoint) + (1|adjmfc.group) + (1|timepoint:adjmfc.group)
APOBEC3H	0	0	0	0.0413215	1.45549e-10	0.0429583	0.91572	NK	~ age + (1|sex) + (1|subjectid) + (1|timepoint) + (1|adjmfc.group) + (1|timepoint:adjmfc.group)
CBX7	0	1.11502e-10	0.0620891	1.8427e-10	0	0.000647276	0.937264	NK	~ age + (1|sex) + (1|subjectid) + (1|timepoint) + (1|adjmfc.group) + (1|timepoint:adjmfc.group)
RPL3	0.125183	0.0550543	0.211644	0.130025	0	0.101092	0.377003	NK	~ age + (1|sex) + (1|subjectid) + (1|timepoint) + (1|adjmfc.group) + (1|timepoint:adjmfc.group)
SYNGR1	1.65086e-11	0	0.733072	0.0746151	1.25154e-10	0.0340407	0.158272	NK	~ age + (1|sex) + (1|subjectid) + (1|timepoint) + (1|adjmfc.group) + (1|timepoint:adjmfc.group)
TAB1	0	0	0	0.0109537	5.29386e-10	0.00788116	0.981165	NK	~ age + (1|sex) + (1|subjectid) + (1|timepoint) + (1|adjmfc.group) + (1|timepoint:adjmfc.group)
MIEF1	0	0.00508131	0.0152944	2.01984e-10	0	0.000105702	0.979519	NK	~ age + (1|sex) + (1|subjectid) + (1|timepoint) + (1|adjmfc.group) + (1|timepoint:adjmfc.group)
ATF4	3.11489e-09	0	2.04581e-07	0	0.107485	0.0582382	0.834277	NK	~ age + (1|sex) + (1|subjectid) + (1|timepoint) + (1|adjmfc.group) + (1|timepoint:adjmfc.group)
RPS19BP1	0.0188119	8.15583e-11	0.175998	0	0	0.0674488	0.737741	NK	~ age + (1|sex) + (1|subjectid) + (1|timepoint) + (1|adjmfc.group) + (1|timepoint:adjmfc.group)
GRAP2	0.0624695	0	0	0	0	0.00241196	0.935119	NK	~ age + (1|sex) + (1|subjectid) + (1|timepoint) + (1|adjmfc.group) + (1|timepoint:adjmfc.group)
TNRC6B	0	0	3.11431e-10	0.00687824	0.0252747	0.0437268	0.92412	NK	~ age + (1|sex) + (1|subjectid) + (1|timepoint) + (1|adjmfc.group) + (1|timepoint:adjmfc.group)
ADSL	0.0276968	0	0.009912	0	0.0548961	1.22705e-05	0.907483	NK	~ age + (1|sex) + (1|subjectid) + (1|timepoint) + (1|adjmfc.group) + (1|timepoint:adjmfc.group)
SGSM3	0	0	1.32129e-10	0	0	0.0566697	0.94333	NK	~ age + (1|sex) + (1|subjectid) + (1|timepoint) + (1|adjmfc.group) + (1|timepoint:adjmfc.group)
RP5-1042K10.10	0.113233	0	0.0918116	0	0.123507	0.00625743	0.665191	NK	~ age + (1|sex) + (1|subjectid) + (1|timepoint) + (1|adjmfc.group) + (1|timepoint:adjmfc.group)
MKL1	0	0.0295399	0	0.0246504	0	0.0122319	0.933578	NK	~ age + (1|sex) + (1|subjectid) + (1|timepoint) + (1|adjmfc.group) + (1|timepoint:adjmfc.group)
SLC25A17	1.06749e-10	0	0	0.043124	0	0.180058	0.776818	NK	~ age + (1|sex) + (1|subjectid) + (1|timepoint) + (1|adjmfc.group) + (1|timepoint:adjmfc.group)
ST13	0	0	0	0	0.0222139	0.0189166	0.958869	NK	~ age + (1|sex) + (1|subjectid) + (1|timepoint) + (1|adjmfc.group) + (1|timepoint:adjmfc.group)
XPNPEP3	9.3409e-11	0	0	3.02949e-09	0.0827461	0.0160406	0.901213	NK	~ age + (1|sex) + (1|subjectid) + (1|timepoint) + (1|adjmfc.group) + (1|timepoint:adjmfc.group)
RBX1	0.0102971	0	4.74715e-07	2.39365e-10	0.0462697	0.00123381	0.942199	NK	~ age + (1|sex) + (1|subjectid) + (1|timepoint) + (1|adjmfc.group) + (1|timepoint:adjmfc.group)
EP300	0	0	0.0369027	0	0	0.00941755	0.95368	NK	~ age + (1|sex) + (1|subjectid) + (1|timepoint) + (1|adjmfc.group) + (1|timepoint:adjmfc.group)
L3MBTL2	0	0	0	0	0	0.0370453	0.962955	NK	~ age + (1|sex) + (1|subjectid) + (1|timepoint) + (1|adjmfc.group) + (1|timepoint:adjmfc.group)
RANGAP1	0	0	0	0	0	0.0093178	0.990682	NK	~ age + (1|sex) + (1|subjectid) + (1|timepoint) + (1|adjmfc.group) + (1|timepoint:adjmfc.group)
ZC3H7B	0	0	0	0	0	2.11327e-08	1	NK	~ age + (1|sex) + (1|subjectid) + (1|timepoint) + (1|adjmfc.group) + (1|timepoint:adjmfc.group)
TOB2	1.82925e-09	4.19027e-09	0.187973	0	1.60577e-09	0.00122324	0.810804	NK	~ age + (1|sex) + (1|subjectid) + (1|timepoint) + (1|adjmfc.group) + (1|timepoint:adjmfc.group)
PHF5A	0.102837	0.0535566	0.062973	8.753e-10	0.0756838	7.84102e-05	0.704871	NK	~ age + (1|sex) + (1|subjectid) + (1|timepoint) + (1|adjmfc.group) + (1|timepoint:adjmfc.group)
ACO2	0	0	0	0	0	0.000521267	0.999479	NK	~ age + (1|sex) + (1|subjectid) + (1|timepoint) + (1|adjmfc.group) + (1|timepoint:adjmfc.group)
POLR3H	0	7.08978e-10	0.322089	0	0	4.18434e-06	0.677906	NK	~ age + (1|sex) + (1|subjectid) + (1|timepoint) + (1|adjmfc.group) + (1|timepoint:adjmfc.group)
PMM1	0	0.0204378	0	0	0.0154229	0.0156259	0.948513	NK	~ age + (1|sex) + (1|subjectid) + (1|timepoint) + (1|adjmfc.group) + (1|timepoint:adjmfc.group)
DESI1	0.0382512	1.55399e-10	0.0392346	0	0	0.0148742	0.90764	NK	~ age + (1|sex) + (1|subjectid) + (1|timepoint) + (1|adjmfc.group) + (1|timepoint:adjmfc.group)
XRCC6	0.00711207	0	0	0	5.48604e-10	0.0092528	0.983635	NK	~ age + (1|sex) + (1|subjectid) + (1|timepoint) + (1|adjmfc.group) + (1|timepoint:adjmfc.group)
NHP2L1	1.11722e-09	0	0.0644242	2.44127e-10	9.24264e-10	0.0296525	0.905923	NK	~ age + (1|sex) + (1|subjectid) + (1|timepoint) + (1|adjmfc.group) + (1|timepoint:adjmfc.group)
C22orf46	0.045352	3.23369e-10	0.405714	0	0	0.0237917	0.525143	NK	~ age + (1|sex) + (1|subjectid) + (1|timepoint) + (1|adjmfc.group) + (1|timepoint:adjmfc.group)
MEI1	0	0.0177656	0.127412	0	0	0.0859523	0.768871	NK	~ age + (1|sex) + (1|subjectid) + (1|timepoint) + (1|adjmfc.group) + (1|timepoint:adjmfc.group)
SREBF2	0	5.30184e-10	0.181303	0	0.0531999	0.00203169	0.763466	NK	~ age + (1|sex) + (1|subjectid) + (1|timepoint) + (1|adjmfc.group) + (1|timepoint:adjmfc.group)
CENPM	0	0	0.0183266	0	0	0.00953377	0.97214	NK	~ age + (1|sex) + (1|subjectid) + (1|timepoint) + (1|adjmfc.group) + (1|timepoint:adjmfc.group)
NAGA	0	0	0	0	0	0.00185691	0.998143	NK	~ age + (1|sex) + (1|subjectid) + (1|timepoint) + (1|adjmfc.group) + (1|timepoint:adjmfc.group)
SMDT1	0	0	0.336777	7.99682e-11	0	0.00893098	0.654292	NK	~ age + (1|sex) + (1|subjectid) + (1|timepoint) + (1|adjmfc.group) + (1|timepoint:adjmfc.group)
NDUFA6	0.293822	0	0.0381502	0.00634532	1.16062e-09	0.0389002	0.622782	NK	~ age + (1|sex) + (1|subjectid) + (1|timepoint) + (1|adjmfc.group) + (1|timepoint:adjmfc.group)
TCF20	0	0	0	0	0	0.00231698	0.997683	NK	~ age + (1|sex) + (1|subjectid) + (1|timepoint) + (1|adjmfc.group) + (1|timepoint:adjmfc.group)
RRP7A	0.0775248	0	0.397739	2.11155e-10	0	0.00657196	0.518165	NK	~ age + (1|sex) + (1|subjectid) + (1|timepoint) + (1|adjmfc.group) + (1|timepoint:adjmfc.group)
POLDIP3	0	0	0.037235	0	0	0.0177695	0.944995	NK	~ age + (1|sex) + (1|subjectid) + (1|timepoint) + (1|adjmfc.group) + (1|timepoint:adjmfc.group)
RNU12	0.0238761	0	0.498349	0	0.120461	0.00158321	0.355731	NK	~ age + (1|sex) + (1|subjectid) + (1|timepoint) + (1|adjmfc.group) + (1|timepoint:adjmfc.group)
CYB5R3	0	0	0.122498	0	0	0.0116315	0.865871	NK	~ age + (1|sex) + (1|subjectid) + (1|timepoint) + (1|adjmfc.group) + (1|timepoint:adjmfc.group)
ARFGAP3	7.00329e-08	0	0.128945	0.0207626	1.02692e-07	0.0119467	0.838345	NK	~ age + (1|sex) + (1|subjectid) + (1|timepoint) + (1|adjmfc.group) + (1|timepoint:adjmfc.group)
PACSIN2	0.0245176	0	0.0161729	0	0.130538	0.000606329	0.828165	NK	~ age + (1|sex) + (1|subjectid) + (1|timepoint) + (1|adjmfc.group) + (1|timepoint:adjmfc.group)
MCAT	0	0	0.104653	0.103586	0.0233844	0.00854832	0.759829	NK	~ age + (1|sex) + (1|subjectid) + (1|timepoint) + (1|adjmfc.group) + (1|timepoint:adjmfc.group)
TSPO	0.0252292	1.36709e-09	0.439546	0	2.81757e-10	0.0570084	0.478216	NK	~ age + (1|sex) + (1|subjectid) + (1|timepoint) + (1|adjmfc.group) + (1|timepoint:adjmfc.group)
TTLL12	2.30427e-09	1.14664e-09	1.61969e-09	0.0734172	0	0.0183713	0.908212	NK	~ age + (1|sex) + (1|subjectid) + (1|timepoint) + (1|adjmfc.group) + (1|timepoint:adjmfc.group)
SAMM50	0	0	0	0	0	0.0023136	0.997686	NK	~ age + (1|sex) + (1|subjectid) + (1|timepoint) + (1|adjmfc.group) + (1|timepoint:adjmfc.group)
PARVB	0	1.11288e-08	0.0790483	0.0346141	1.40603e-09	0.0297143	0.856623	NK	~ age + (1|sex) + (1|subjectid) + (1|timepoint) + (1|adjmfc.group) + (1|timepoint:adjmfc.group)
PARVG	0.0175168	0	0.074863	2.89275e-09	0.027787	0.00822682	0.871606	NK	~ age + (1|sex) + (1|subjectid) + (1|timepoint) + (1|adjmfc.group) + (1|timepoint:adjmfc.group)
LDOC1L	0.0135832	0.0221262	8.02076e-10	0	0.152912	0.0159044	0.795474	NK	~ age + (1|sex) + (1|subjectid) + (1|timepoint) + (1|adjmfc.group) + (1|timepoint:adjmfc.group)
PRR5	0.0215178	0	0.138305	0	0.0148701	0.00108806	0.824219	NK	~ age + (1|sex) + (1|subjectid) + (1|timepoint) + (1|adjmfc.group) + (1|timepoint:adjmfc.group)
CTA-217C2.1	0	0	0	0	0	0.0213327	0.978667	NK	~ age + (1|sex) + (1|subjectid) + (1|timepoint) + (1|adjmfc.group) + (1|timepoint:adjmfc.group)
NUP50	0.194501	0.0461864	9.50665e-10	0	0	0.0164711	0.742841	NK	~ age + (1|sex) + (1|subjectid) + (1|timepoint) + (1|adjmfc.group) + (1|timepoint:adjmfc.group)
KIAA0930	1.58588e-09	3.09253e-09	0.0898344	6.07606e-10	0.0538487	0.00111465	0.855202	NK	~ age + (1|sex) + (1|subjectid) + (1|timepoint) + (1|adjmfc.group) + (1|timepoint:adjmfc.group)
FAM118A	0	0	0.519675	0	0	0.0200854	0.460239	NK	~ age + (1|sex) + (1|subjectid) + (1|timepoint) + (1|adjmfc.group) + (1|timepoint:adjmfc.group)
ATXN10	0	0	0	0.127137	2.65708e-10	0.031622	0.841241	NK	~ age + (1|sex) + (1|subjectid) + (1|timepoint) + (1|adjmfc.group) + (1|timepoint:adjmfc.group)
C22orf26	0.0545531	0	0.126117	0.158889	0	0.000739174	0.659702	NK	~ age + (1|sex) + (1|subjectid) + (1|timepoint) + (1|adjmfc.group) + (1|timepoint:adjmfc.group)
RP6-109B7.3	0.0468066	1.73388e-10	0	0	0.111198	0.020192	0.821804	NK	~ age + (1|sex) + (1|subjectid) + (1|timepoint) + (1|adjmfc.group) + (1|timepoint:adjmfc.group)
CDPF1	2.46005e-10	0	0	0.138873	0.0699472	0.00325439	0.787925	NK	~ age + (1|sex) + (1|subjectid) + (1|timepoint) + (1|adjmfc.group) + (1|timepoint:adjmfc.group)
TTC38	5.02065e-09	9.16705e-08	0.728431	0	0	0.0343823	0.237187	NK	~ age + (1|sex) + (1|subjectid) + (1|timepoint) + (1|adjmfc.group) + (1|timepoint:adjmfc.group)
GTSE1	0	3.41695e-10	0.0760686	9.92775e-11	0	0.0517829	0.872149	NK	~ age + (1|sex) + (1|subjectid) + (1|timepoint) + (1|adjmfc.group) + (1|timepoint:adjmfc.group)
TRMU	0	0.0231949	0.176473	0.00223465	0.0704562	0.0212778	0.706363	NK	~ age + (1|sex) + (1|subjectid) + (1|timepoint) + (1|adjmfc.group) + (1|timepoint:adjmfc.group)
GRAMD4	0	2.26436e-09	0.265822	0	0.0337411	0.0388083	0.661629	NK	~ age + (1|sex) + (1|subjectid) + (1|timepoint) + (1|adjmfc.group) + (1|timepoint:adjmfc.group)
CERK	8.92233e-10	9.69112e-10	0.0191884	6.67373e-10	0.022931	1.8137e-05	0.957863	NK	~ age + (1|sex) + (1|subjectid) + (1|timepoint) + (1|adjmfc.group) + (1|timepoint:adjmfc.group)
CTA-29F11.1	0.410472	0.0107204	0	0	0.0954316	0.00211617	0.481259	NK	~ age + (1|sex) + (1|subjectid) + (1|timepoint) + (1|adjmfc.group) + (1|timepoint:adjmfc.group)
TBC1D22A	0.0242012	0.0882742	1.50218e-09	0	0.0412697	0.00780519	0.83845	NK	~ age + (1|sex) + (1|subjectid) + (1|timepoint) + (1|adjmfc.group) + (1|timepoint:adjmfc.group)
RP1-29C18.10	5.75905e-08	1.61988e-08	0.460353	0	0.0107472	0.0191802	0.50972	NK	~ age + (1|sex) + (1|subjectid) + (1|timepoint) + (1|adjmfc.group) + (1|timepoint:adjmfc.group)
BRD1	0	0	0.0014189	0	1.08617e-15	0.0140276	0.984553	NK	~ age + (1|sex) + (1|subjectid) + (1|timepoint) + (1|adjmfc.group) + (1|timepoint:adjmfc.group)
ZBED4	0	0	0	0.00498941	0	0.000555208	0.994455	NK	~ age + (1|sex) + (1|subjectid) + (1|timepoint) + (1|adjmfc.group) + (1|timepoint:adjmfc.group)
ALG12	0	0	0	0	0	0.0410455	0.958954	NK	~ age + (1|sex) + (1|subjectid) + (1|timepoint) + (1|adjmfc.group) + (1|timepoint:adjmfc.group)
CRELD2	0.0725002	0	1.02732e-10	0	0	0.00011533	0.927384	NK	~ age + (1|sex) + (1|subjectid) + (1|timepoint) + (1|adjmfc.group) + (1|timepoint:adjmfc.group)
PIM3	0	0	0.0191329	0	0	0.000374569	0.980493	NK	~ age + (1|sex) + (1|subjectid) + (1|timepoint) + (1|adjmfc.group) + (1|timepoint:adjmfc.group)
MLC1	0.0259822	0	0	0	0	0.00384862	0.970169	NK	~ age + (1|sex) + (1|subjectid) + (1|timepoint) + (1|adjmfc.group) + (1|timepoint:adjmfc.group)
TRABD	0	0	0.0748595	0	0	0.0131433	0.911997	NK	~ age + (1|sex) + (1|subjectid) + (1|timepoint) + (1|adjmfc.group) + (1|timepoint:adjmfc.group)
SELO	0	0.0221961	0	0	0.0961963	0.000543309	0.881064	NK	~ age + (1|sex) + (1|subjectid) + (1|timepoint) + (1|adjmfc.group) + (1|timepoint:adjmfc.group)
TUBGCP6	0	0	0	0	0	0.00136324	0.998637	NK	~ age + (1|sex) + (1|subjectid) + (1|timepoint) + (1|adjmfc.group) + (1|timepoint:adjmfc.group)
HDAC10	0.00549092	0	4.32829e-05	0	0.195648	0.0212676	0.77755	NK	~ age + (1|sex) + (1|subjectid) + (1|timepoint) + (1|adjmfc.group) + (1|timepoint:adjmfc.group)
DENND6B	0	0.00785482	0.189643	0.0733609	0.0980067	0.192234	0.438901	NK	~ age + (1|sex) + (1|subjectid) + (1|timepoint) + (1|adjmfc.group) + (1|timepoint:adjmfc.group)
PPP6R2	0	0	0	0	0	7.34815e-06	0.999993	NK	~ age + (1|sex) + (1|subjectid) + (1|timepoint) + (1|adjmfc.group) + (1|timepoint:adjmfc.group)
SBF1	0	0	0	0	0	0.0784517	0.921548	NK	~ age + (1|sex) + (1|subjectid) + (1|timepoint) + (1|adjmfc.group) + (1|timepoint:adjmfc.group)
LMF2	0	0.0138764	0.155675	0	5.10043e-09	0.0268524	0.803596	NK	~ age + (1|sex) + (1|subjectid) + (1|timepoint) + (1|adjmfc.group) + (1|timepoint:adjmfc.group)
NCAPH2	0	0	0	0.000683625	0	0.00581658	0.9935	NK	~ age + (1|sex) + (1|subjectid) + (1|timepoint) + (1|adjmfc.group) + (1|timepoint:adjmfc.group)
SCO2	0.135257	0.0808023	2.19461e-09	1.2291e-07	0.0307288	0.0134503	0.739761	NK	~ age + (1|sex) + (1|subjectid) + (1|timepoint) + (1|adjmfc.group) + (1|timepoint:adjmfc.group)
TYMP	0.310804	0	0.0399815	0.333716	0	0.0512991	0.2642	NK	~ age + (1|sex) + (1|subjectid) + (1|timepoint) + (1|adjmfc.group) + (1|timepoint:adjmfc.group)
ODF3B	0	0	0.290005	0.0438521	0	0.00200574	0.664137	NK	~ age + (1|sex) + (1|subjectid) + (1|timepoint) + (1|adjmfc.group) + (1|timepoint:adjmfc.group)
KLHDC7B	0	0.0831905	0	0	0	0.00706739	0.909742	NK	~ age + (1|sex) + (1|subjectid) + (1|timepoint) + (1|adjmfc.group) + (1|timepoint:adjmfc.group)
CHKB	0	0	0.0246009	1.21426e-09	0.00621513	0.0318436	0.93734	NK	~ age + (1|sex) + (1|subjectid) + (1|timepoint) + (1|adjmfc.group) + (1|timepoint:adjmfc.group)
CHKB-AS1	0	0	0	0	0	0.00919042	0.99081	NK	~ age + (1|sex) + (1|subjectid) + (1|timepoint) + (1|adjmfc.group) + (1|timepoint:adjmfc.group)
ARSA	4.88336e-10	0	0	0	0.0550146	0.0405441	0.904441	NK	~ age + (1|sex) + (1|subjectid) + (1|timepoint) + (1|adjmfc.group) + (1|timepoint:adjmfc.group)
RABL2B	0	0	0.00911094	0	0	0.000100473	0.990789	NK	~ age + (1|sex) + (1|subjectid) + (1|timepoint) + (1|adjmfc.group) + (1|timepoint:adjmfc.group)
HSPA13	0	0	0.0500831	0.0220938	0	0.00734705	0.920476	NK	~ age + (1|sex) + (1|subjectid) + (1|timepoint) + (1|adjmfc.group) + (1|timepoint:adjmfc.group)
SAMSN1	0	0	0.170655	0.0603552	0.229991	0.0219085	0.51709	NK	~ age + (1|sex) + (1|subjectid) + (1|timepoint) + (1|adjmfc.group) + (1|timepoint:adjmfc.group)
NRIP1	0	0	0	0	0	0.0206529	0.979347	NK	~ age + (1|sex) + (1|subjectid) + (1|timepoint) + (1|adjmfc.group) + (1|timepoint:adjmfc.group)
USP25	0	4.60083e-10	0.183097	0	2.77012e-09	0.00360778	0.813295	NK	~ age + (1|sex) + (1|subjectid) + (1|timepoint) + (1|adjmfc.group) + (1|timepoint:adjmfc.group)
BTG3	0.00920248	0	2.75956e-10	0	0.00965604	0.0120183	0.969123	NK	~ age + (1|sex) + (1|subjectid) + (1|timepoint) + (1|adjmfc.group) + (1|timepoint:adjmfc.group)
C21orf91	0	0.0107762	1.60021e-07	1.5456e-08	0.0737284	0.019547	0.895948	NK	~ age + (1|sex) + (1|subjectid) + (1|timepoint) + (1|adjmfc.group) + (1|timepoint:adjmfc.group)
AP000476.1	0	0	0	0	0	0.103015	0.896985	NK	~ age + (1|sex) + (1|subjectid) + (1|timepoint) + (1|adjmfc.group) + (1|timepoint:adjmfc.group)
MRPL39	0.0184651	0.014291	0.184296	1.30638e-10	0	0.00360093	0.779347	NK	~ age + (1|sex) + (1|subjectid) + (1|timepoint) + (1|adjmfc.group) + (1|timepoint:adjmfc.group)
ATP5J	0	0	0	0	0	0.0104503	0.98955	NK	~ age + (1|sex) + (1|subjectid) + (1|timepoint) + (1|adjmfc.group) + (1|timepoint:adjmfc.group)
GABPA	8.14274e-10	0.0428562	0.373435	0.0521667	3.16879e-10	0.00757281	0.523969	NK	~ age + (1|sex) + (1|subjectid) + (1|timepoint) + (1|adjmfc.group) + (1|timepoint:adjmfc.group)
ADAMTS1	0.0706676	0.0685063	0.165642	0	0	0.0188916	0.676293	NK	~ age + (1|sex) + (1|subjectid) + (1|timepoint) + (1|adjmfc.group) + (1|timepoint:adjmfc.group)
AF131217.1	0	2.52397e-10	1.17067e-10	0.00606859	0	0.000371322	0.99356	NK	~ age + (1|sex) + (1|subjectid) + (1|timepoint) + (1|adjmfc.group) + (1|timepoint:adjmfc.group)
LTN1	0.0324775	1.31096e-10	0	4.97103e-10	0	0.041064	0.926458	NK	~ age + (1|sex) + (1|subjectid) + (1|timepoint) + (1|adjmfc.group) + (1|timepoint:adjmfc.group)
RWDD2B	0	0.0211616	0.206281	1.34826e-10	0	0.0208257	0.751731	NK	~ age + (1|sex) + (1|subjectid) + (1|timepoint) + (1|adjmfc.group) + (1|timepoint:adjmfc.group)
USP16	0	0	0	0	0	0.0112323	0.988768	NK	~ age + (1|sex) + (1|subjectid) + (1|timepoint) + (1|adjmfc.group) + (1|timepoint:adjmfc.group)
CCT8	0	0	0.389767	0	0	0.0211917	0.589042	NK	~ age + (1|sex) + (1|subjectid) + (1|timepoint) + (1|adjmfc.group) + (1|timepoint:adjmfc.group)
MAP3K7CL	0	1.77834e-10	0	0	0.0538036	0.0643718	0.881825	NK	~ age + (1|sex) + (1|subjectid) + (1|timepoint) + (1|adjmfc.group) + (1|timepoint:adjmfc.group)
BACH1	0	0	0.0558982	0	0	0.0745046	0.869597	NK	~ age + (1|sex) + (1|subjectid) + (1|timepoint) + (1|adjmfc.group) + (1|timepoint:adjmfc.group)
SOD1	0	0	0.115535	0	0	0.00223248	0.882233	NK	~ age + (1|sex) + (1|subjectid) + (1|timepoint) + (1|adjmfc.group) + (1|timepoint:adjmfc.group)
SCAF4	0	0	0	0	0	0.00352326	0.996477	NK	~ age + (1|sex) + (1|subjectid) + (1|timepoint) + (1|adjmfc.group) + (1|timepoint:adjmfc.group)
MIS18A	0.0379258	0	0.287205	0.00486135	0	0.038295	0.631713	NK	~ age + (1|sex) + (1|subjectid) + (1|timepoint) + (1|adjmfc.group) + (1|timepoint:adjmfc.group)
C21orf119	0	0	0.125745	0	0.0264854	0.0977966	0.749973	NK	~ age + (1|sex) + (1|subjectid) + (1|timepoint) + (1|adjmfc.group) + (1|timepoint:adjmfc.group)
EVA1C	0	1.68599e-07	0.296109	0.00461809	0	0.00679708	0.692476	NK	~ age + (1|sex) + (1|subjectid) + (1|timepoint) + (1|adjmfc.group) + (1|timepoint:adjmfc.group)
C21orf59	0	0	0	0	0	0.0176754	0.982325	NK	~ age + (1|sex) + (1|subjectid) + (1|timepoint) + (1|adjmfc.group) + (1|timepoint:adjmfc.group)
SYNJ1	0	0	0.130354	0	0	0.0182588	0.851387	NK	~ age + (1|sex) + (1|subjectid) + (1|timepoint) + (1|adjmfc.group) + (1|timepoint:adjmfc.group)
PAXBP1	0	0	0	0	0	0.051962	0.948038	NK	~ age + (1|sex) + (1|subjectid) + (1|timepoint) + (1|adjmfc.group) + (1|timepoint:adjmfc.group)
IFNAR2	0.0583172	0.0928782	1.45566e-08	0	3.55496e-08	0.0202678	0.828537	NK	~ age + (1|sex) + (1|subjectid) + (1|timepoint) + (1|adjmfc.group) + (1|timepoint:adjmfc.group)
IL10RB	0.0322518	0	0.203603	0	0.103473	0.0908558	0.569817	NK	~ age + (1|sex) + (1|subjectid) + (1|timepoint) + (1|adjmfc.group) + (1|timepoint:adjmfc.group)
IFNAR1	0	0	0.0431706	0	0.0326765	0.0243351	0.899818	NK	~ age + (1|sex) + (1|subjectid) + (1|timepoint) + (1|adjmfc.group) + (1|timepoint:adjmfc.group)
IFNGR2	0.0263934	0	0.026662	7.9118e-10	0.161886	0.0120755	0.772983	NK	~ age + (1|sex) + (1|subjectid) + (1|timepoint) + (1|adjmfc.group) + (1|timepoint:adjmfc.group)
TMEM50B	0	0	0	0	0	0.00551179	0.994488	NK	~ age + (1|sex) + (1|subjectid) + (1|timepoint) + (1|adjmfc.group) + (1|timepoint:adjmfc.group)
GART	2.06585e-09	6.45718e-10	0	0	0.041649	1.1088e-05	0.95834	NK	~ age + (1|sex) + (1|subjectid) + (1|timepoint) + (1|adjmfc.group) + (1|timepoint:adjmfc.group)
SON	0.160725	0	0.185464	0.0423688	0	0.0858693	0.525574	NK	~ age + (1|sex) + (1|subjectid) + (1|timepoint) + (1|adjmfc.group) + (1|timepoint:adjmfc.group)
CRYZL1	0	0	0	0	0	0.00727312	0.992727	NK	~ age + (1|sex) + (1|subjectid) + (1|timepoint) + (1|adjmfc.group) + (1|timepoint:adjmfc.group)
ATP5O	0.10912	0	0	0.0275452	1.02814e-10	0.0195185	0.843816	NK	~ age + (1|sex) + (1|subjectid) + (1|timepoint) + (1|adjmfc.group) + (1|timepoint:adjmfc.group)
LINC00649	1.20606e-08	9.03539e-07	0.199438	0.0126262	2.01717e-08	0.0130488	0.774886	NK	~ age + (1|sex) + (1|subjectid) + (1|timepoint) + (1|adjmfc.group) + (1|timepoint:adjmfc.group)
MRPS6	0	4.14542e-10	0.0273676	2.38062e-10	0	0.0605032	0.912129	NK	~ age + (1|sex) + (1|subjectid) + (1|timepoint) + (1|adjmfc.group) + (1|timepoint:adjmfc.group)
SMIM11	0	0	0	0	0	0.00029518	0.999705	NK	~ age + (1|sex) + (1|subjectid) + (1|timepoint) + (1|adjmfc.group) + (1|timepoint:adjmfc.group)
RUNX1	0	0	0	0	0	0.0194239	0.980576	NK	~ age + (1|sex) + (1|subjectid) + (1|timepoint) + (1|adjmfc.group) + (1|timepoint:adjmfc.group)
SETD4	0	1.13951e-10	0.0640243	0	1.49229e-10	0.0182524	0.917723	NK	~ age + (1|sex) + (1|subjectid) + (1|timepoint) + (1|adjmfc.group) + (1|timepoint:adjmfc.group)
CBR1	0.268514	0	0.170807	0	0	0.000563708	0.560116	NK	~ age + (1|sex) + (1|subjectid) + (1|timepoint) + (1|adjmfc.group) + (1|timepoint:adjmfc.group)
DOPEY2	0	0	0	0	0	6.10352e-05	0.999939	NK	~ age + (1|sex) + (1|subjectid) + (1|timepoint) + (1|adjmfc.group) + (1|timepoint:adjmfc.group)
MORC3	0.00215775	0	0.000801656	0	0	0.00659467	0.990446	NK	~ age + (1|sex) + (1|subjectid) + (1|timepoint) + (1|adjmfc.group) + (1|timepoint:adjmfc.group)
CHAF1B	1.12517e-10	0	0.0492901	0.0166271	0	0.00130209	0.932781	NK	~ age + (1|sex) + (1|subjectid) + (1|timepoint) + (1|adjmfc.group) + (1|timepoint:adjmfc.group)
HLCS	5.8095e-10	0	0	0.0450309	0.0473297	0.0148532	0.892786	NK	~ age + (1|sex) + (1|subjectid) + (1|timepoint) + (1|adjmfc.group) + (1|timepoint:adjmfc.group)
PIGP	5.02724e-10	0.00174002	0	0	0.0178285	0.00775838	0.972673	NK	~ age + (1|sex) + (1|subjectid) + (1|timepoint) + (1|adjmfc.group) + (1|timepoint:adjmfc.group)
TTC3	0.0762131	0	8.87333e-10	0	0	0.00458768	0.919199	NK	~ age + (1|sex) + (1|subjectid) + (1|timepoint) + (1|adjmfc.group) + (1|timepoint:adjmfc.group)
DSCR3	2.4274e-10	0.00571144	0.0343759	0	0.0227797	0.0192433	0.91789	NK	~ age + (1|sex) + (1|subjectid) + (1|timepoint) + (1|adjmfc.group) + (1|timepoint:adjmfc.group)
DYRK1A	0	0.0725433	0	0	0	6.90919e-05	0.927388	NK	~ age + (1|sex) + (1|subjectid) + (1|timepoint) + (1|adjmfc.group) + (1|timepoint:adjmfc.group)
ETS2	0	0.00201858	0.182961	1.67229e-07	0	0.00101219	0.814008	NK	~ age + (1|sex) + (1|subjectid) + (1|timepoint) + (1|adjmfc.group) + (1|timepoint:adjmfc.group)
PSMG1	8.32398e-10	5.64469e-09	0.398414	1.49071e-10	0.168537	0.00158192	0.431467	NK	~ age + (1|sex) + (1|subjectid) + (1|timepoint) + (1|adjmfc.group) + (1|timepoint:adjmfc.group)
BRWD1	0.190485	0.00675714	0.263162	0.105073	0	0.000263933	0.434259	NK	~ age + (1|sex) + (1|subjectid) + (1|timepoint) + (1|adjmfc.group) + (1|timepoint:adjmfc.group)
HMGN1	0.0728743	0	0.0282948	0	1.01156e-10	0.0217665	0.877064	NK	~ age + (1|sex) + (1|subjectid) + (1|timepoint) + (1|adjmfc.group) + (1|timepoint:adjmfc.group)
WRB	0.0744669	0.00727532	0	0	0	0.00518241	0.913075	NK	~ age + (1|sex) + (1|subjectid) + (1|timepoint) + (1|adjmfc.group) + (1|timepoint:adjmfc.group)
SH3BGR	0.0220747	0	0	0.0304687	0	0.0343247	0.913132	NK	~ age + (1|sex) + (1|subjectid) + (1|timepoint) + (1|adjmfc.group) + (1|timepoint:adjmfc.group)
MX2	0	0.0202496	0	0	0	0.0623832	0.917367	NK	~ age + (1|sex) + (1|subjectid) + (1|timepoint) + (1|adjmfc.group) + (1|timepoint:adjmfc.group)
MX1	0	0	0.439529	0.0612757	0	0.140281	0.358914	NK	~ age + (1|sex) + (1|subjectid) + (1|timepoint) + (1|adjmfc.group) + (1|timepoint:adjmfc.group)
ABCG1	8.16635e-10	9.52464e-09	0.246773	2.34275e-10	0	0.00183001	0.751397	NK	~ age + (1|sex) + (1|subjectid) + (1|timepoint) + (1|adjmfc.group) + (1|timepoint:adjmfc.group)
SLC37A1	0	0	0	0	0	0.00350785	0.996492	NK	~ age + (1|sex) + (1|subjectid) + (1|timepoint) + (1|adjmfc.group) + (1|timepoint:adjmfc.group)
WDR4	0.067513	0	3.10601e-10	0	0	0.0105907	0.921896	NK	~ age + (1|sex) + (1|subjectid) + (1|timepoint) + (1|adjmfc.group) + (1|timepoint:adjmfc.group)
NDUFV3	0.0880538	2.29083e-10	0.347679	0	0	0.000393316	0.563874	NK	~ age + (1|sex) + (1|subjectid) + (1|timepoint) + (1|adjmfc.group) + (1|timepoint:adjmfc.group)
PKNOX1	0	0	0.094087	0	0	0.0916394	0.814274	NK	~ age + (1|sex) + (1|subjectid) + (1|timepoint) + (1|adjmfc.group) + (1|timepoint:adjmfc.group)
U2AF1	0.161697	0.0272735	3.08728e-07	0	0	0.0249568	0.786072	NK	~ age + (1|sex) + (1|subjectid) + (1|timepoint) + (1|adjmfc.group) + (1|timepoint:adjmfc.group)
SIK1	0.215998	0	0.128471	3.51073e-07	0.124015	0.00426135	0.527254	NK	~ age + (1|sex) + (1|subjectid) + (1|timepoint) + (1|adjmfc.group) + (1|timepoint:adjmfc.group)
RRP1B	0.112169	0.00667897	0	3.47888e-10	1.09079e-10	0.000142102	0.88101	NK	~ age + (1|sex) + (1|subjectid) + (1|timepoint) + (1|adjmfc.group) + (1|timepoint:adjmfc.group)
PDXK	0.0150437	1.2777e-10	0	0	0.0287126	0.122626	0.833618	NK	~ age + (1|sex) + (1|subjectid) + (1|timepoint) + (1|adjmfc.group) + (1|timepoint:adjmfc.group)
CSTB	0.0242221	0	0.106049	0	0	0.0187516	0.850977	NK	~ age + (1|sex) + (1|subjectid) + (1|timepoint) + (1|adjmfc.group) + (1|timepoint:adjmfc.group)
RRP1	7.4544e-09	1.45185e-10	0.127236	0.0615024	3.05825e-10	0.0565092	0.754752	NK	~ age + (1|sex) + (1|subjectid) + (1|timepoint) + (1|adjmfc.group) + (1|timepoint:adjmfc.group)
AGPAT3	0	2.2406e-09	0.29847	0.0386489	0.0046792	0.000967119	0.657235	NK	~ age + (1|sex) + (1|subjectid) + (1|timepoint) + (1|adjmfc.group) + (1|timepoint:adjmfc.group)
TRAPPC10	0.0151345	0	0.0634444	0	0	0.0118178	0.909603	NK	~ age + (1|sex) + (1|subjectid) + (1|timepoint) + (1|adjmfc.group) + (1|timepoint:adjmfc.group)
PWP2	0	0	0	0.103347	0	0.00246062	0.894193	NK	~ age + (1|sex) + (1|subjectid) + (1|timepoint) + (1|adjmfc.group) + (1|timepoint:adjmfc.group)
C21orf33	0.122564	0	1.04925e-10	0.150122	0	0.00763967	0.719674	NK	~ age + (1|sex) + (1|subjectid) + (1|timepoint) + (1|adjmfc.group) + (1|timepoint:adjmfc.group)
AP001055.6	0	0	1.80695e-09	0.118962	0	0.000602273	0.880436	NK	~ age + (1|sex) + (1|subjectid) + (1|timepoint) + (1|adjmfc.group) + (1|timepoint:adjmfc.group)
PFKL	0.0451667	0	0	0	0	7.20253e-05	0.954761	NK	~ age + (1|sex) + (1|subjectid) + (1|timepoint) + (1|adjmfc.group) + (1|timepoint:adjmfc.group)
C21orf2	0	0	0	0	0	0.0136853	0.986315	NK	~ age + (1|sex) + (1|subjectid) + (1|timepoint) + (1|adjmfc.group) + (1|timepoint:adjmfc.group)
UBE2G2	0	0	0	0	0	0.000662798	0.999337	NK	~ age + (1|sex) + (1|subjectid) + (1|timepoint) + (1|adjmfc.group) + (1|timepoint:adjmfc.group)
SUMO3	0	0.0677956	0.140203	0.180052	0	0.00958367	0.602365	NK	~ age + (1|sex) + (1|subjectid) + (1|timepoint) + (1|adjmfc.group) + (1|timepoint:adjmfc.group)
PTTG1IP	0	0	0.299822	0	0	0.0453949	0.654783	NK	~ age + (1|sex) + (1|subjectid) + (1|timepoint) + (1|adjmfc.group) + (1|timepoint:adjmfc.group)
ITGB2	0.0367797	0.20554	0.374183	0.045613	0	0.0907768	0.247108	NK	~ age + (1|sex) + (1|subjectid) + (1|timepoint) + (1|adjmfc.group) + (1|timepoint:adjmfc.group)
ITGB2-AS1	0	0	0.391141	0	2.6364e-10	0.00475777	0.604102	NK	~ age + (1|sex) + (1|subjectid) + (1|timepoint) + (1|adjmfc.group) + (1|timepoint:adjmfc.group)
FAM207A	0	0	0.148004	0	0.332489	0.000976797	0.518531	NK	~ age + (1|sex) + (1|subjectid) + (1|timepoint) + (1|adjmfc.group) + (1|timepoint:adjmfc.group)
ADARB1	0.0112168	0	0.144664	0	0.0339486	0.0375876	0.772583	NK	~ age + (1|sex) + (1|subjectid) + (1|timepoint) + (1|adjmfc.group) + (1|timepoint:adjmfc.group)
POFUT2	0	0	7.16744e-10	0	0.0231633	0.00216168	0.974675	NK	~ age + (1|sex) + (1|subjectid) + (1|timepoint) + (1|adjmfc.group) + (1|timepoint:adjmfc.group)
LINC00205	0	0	0.176319	0.087686	1.23038e-10	0.0288226	0.707173	NK	~ age + (1|sex) + (1|subjectid) + (1|timepoint) + (1|adjmfc.group) + (1|timepoint:adjmfc.group)
COL18A1	0.0500895	0	0	0	0	0.0319992	0.917911	NK	~ age + (1|sex) + (1|subjectid) + (1|timepoint) + (1|adjmfc.group) + (1|timepoint:adjmfc.group)
COL6A2	0.124093	8.95361e-10	0.468422	0	0	1.22754e-06	0.407484	NK	~ age + (1|sex) + (1|subjectid) + (1|timepoint) + (1|adjmfc.group) + (1|timepoint:adjmfc.group)
SPATC1L	0	0.0245057	0.116629	0	1.40349e-10	0.000173255	0.858692	NK	~ age + (1|sex) + (1|subjectid) + (1|timepoint) + (1|adjmfc.group) + (1|timepoint:adjmfc.group)
LSS	0	0	0	0	0.0698777	0.0013071	0.928815	NK	~ age + (1|sex) + (1|subjectid) + (1|timepoint) + (1|adjmfc.group) + (1|timepoint:adjmfc.group)
MCM3AP-AS1	6.66846e-10	0	0.214035	0	0	4.51108e-08	0.785965	NK	~ age + (1|sex) + (1|subjectid) + (1|timepoint) + (1|adjmfc.group) + (1|timepoint:adjmfc.group)
MCM3AP	0	0	0	0	0	0.0288842	0.971116	NK	~ age + (1|sex) + (1|subjectid) + (1|timepoint) + (1|adjmfc.group) + (1|timepoint:adjmfc.group)
YBEY	0.1056	0.139074	0.117436	0	0.0982329	0.00831803	0.53134	NK	~ age + (1|sex) + (1|subjectid) + (1|timepoint) + (1|adjmfc.group) + (1|timepoint:adjmfc.group)
C21orf58	0.0474313	0.0301563	0.062996	0	0	0.000761799	0.858655	NK	~ age + (1|sex) + (1|subjectid) + (1|timepoint) + (1|adjmfc.group) + (1|timepoint:adjmfc.group)
PCNT	0	0.013148	0	0	0	0.0152471	0.971605	NK	~ age + (1|sex) + (1|subjectid) + (1|timepoint) + (1|adjmfc.group) + (1|timepoint:adjmfc.group)
DIP2A	4.79445e-11	0	0.608262	0	0.00277039	0.0458617	0.343106	NK	~ age + (1|sex) + (1|subjectid) + (1|timepoint) + (1|adjmfc.group) + (1|timepoint:adjmfc.group)
S100B	2.12258e-10	1.50935e-11	0.878511	0	0	0.0411885	0.0803006	NK	~ age + (1|sex) + (1|subjectid) + (1|timepoint) + (1|adjmfc.group) + (1|timepoint:adjmfc.group)
PRMT2	4.10654e-11	0	0.701865	0	0	0.00830049	0.289835	NK	~ age + (1|sex) + (1|subjectid) + (1|timepoint) + (1|adjmfc.group) + (1|timepoint:adjmfc.group)
MT-ND1	0.495718	0	0.246254	0.0352359	0.0110731	0.000192239	0.211527	NK	~ age + (1|sex) + (1|subjectid) + (1|timepoint) + (1|adjmfc.group) + (1|timepoint:adjmfc.group)
MT-ND2	0	1.12039e-10	0.637485	0.0524387	0	0.00188771	0.308189	NK	~ age + (1|sex) + (1|subjectid) + (1|timepoint) + (1|adjmfc.group) + (1|timepoint:adjmfc.group)
MT-CO1	2.81099e-10	0	0.756522	0.000473194	0.0844206	0.0649558	0.0936284	NK	~ age + (1|sex) + (1|subjectid) + (1|timepoint) + (1|adjmfc.group) + (1|timepoint:adjmfc.group)
MT-CO2	4.79231e-10	0	0.919525	0.00465049	0	0.0156892	0.0601353	NK	~ age + (1|sex) + (1|subjectid) + (1|timepoint) + (1|adjmfc.group) + (1|timepoint:adjmfc.group)
MT-ATP8	0	2.19293e-10	0.173226	0.00701136	1.79375e-07	0.0497655	0.769997	NK	~ age + (1|sex) + (1|subjectid) + (1|timepoint) + (1|adjmfc.group) + (1|timepoint:adjmfc.group)
MT-ATP6	0.00844507	5.70094e-11	0.77244	0.0214216	0.00477861	0.0842574	0.108658	NK	~ age + (1|sex) + (1|subjectid) + (1|timepoint) + (1|adjmfc.group) + (1|timepoint:adjmfc.group)
MT-CO3	4.23969e-10	0	0.587683	0.00333352	0.0241006	0.152512	0.232371	NK	~ age + (1|sex) + (1|subjectid) + (1|timepoint) + (1|adjmfc.group) + (1|timepoint:adjmfc.group)
MT-ND3	0.150656	0	0.632734	0.0191679	0	0.018074	0.179368	NK	~ age + (1|sex) + (1|subjectid) + (1|timepoint) + (1|adjmfc.group) + (1|timepoint:adjmfc.group)
MT-ND4L	0.112497	0.0903731	0.283649	0	1.34678e-10	0.100844	0.412636	NK	~ age + (1|sex) + (1|subjectid) + (1|timepoint) + (1|adjmfc.group) + (1|timepoint:adjmfc.group)
MT-ND4	0.304098	0	0.531303	0.00235986	0	0.0430081	0.119231	NK	~ age + (1|sex) + (1|subjectid) + (1|timepoint) + (1|adjmfc.group) + (1|timepoint:adjmfc.group)
MT-ND5	0.104054	0	0.51016	0	0	0.0485776	0.337209	NK	~ age + (1|sex) + (1|subjectid) + (1|timepoint) + (1|adjmfc.group) + (1|timepoint:adjmfc.group)
MT-ND6	0	0	0	0	0	0.0681669	0.931833	NK	~ age + (1|sex) + (1|subjectid) + (1|timepoint) + (1|adjmfc.group) + (1|timepoint:adjmfc.group)
MT-CYB	0.261363	4.79746e-10	0.422526	0.0105663	0	0.0789486	0.226596	NK	~ age + (1|sex) + (1|subjectid) + (1|timepoint) + (1|adjmfc.group) + (1|timepoint:adjmfc.group)
AC145212.1	0.0800307	0.0637162	0.19489	0.0174983	0	0.104853	0.539011	NK	~ age + (1|sex) + (1|subjectid) + (1|timepoint) + (1|adjmfc.group) + (1|timepoint:adjmfc.group)
AL592183.1	0	0	0.706345	0.0231895	0	0.0155542	0.254911	NK	~ age + (1|sex) + (1|subjectid) + (1|timepoint) + (1|adjmfc.group) + (1|timepoint:adjmfc.group)
AL354822.1	0	0	0.192037	0	0	0.134245	0.673718	NK	~ age + (1|sex) + (1|subjectid) + (1|timepoint) + (1|adjmfc.group) + (1|timepoint:adjmfc.group)
KIR2DL2	2.53092e-11	0	0.899823	0	0.0255371	0.00538415	0.0692556	NK	~ age + (1|sex) + (1|subjectid) + (1|timepoint) + (1|adjmfc.group) + (1|timepoint:adjmfc.group)
SRSF10.1	0.0569663	0.0423167	0.292821	0	0	0.00376042	0.604136	NK	~ age + (1|sex) + (1|subjectid) + (1|timepoint) + (1|adjmfc.group) + (1|timepoint:adjmfc.group)
KCNE1L	0	0	0	0.00197061	0	0.016779	0.98125	NK	~ age + (1|sex) + (1|subjectid) + (1|timepoint) + (1|adjmfc.group) + (1|timepoint:adjmfc.group)
RP11-90E5.1	0	0	0.0211083	0.0940985	0	0.00397961	0.880814	NK	~ age + (1|sex) + (1|subjectid) + (1|timepoint) + (1|adjmfc.group) + (1|timepoint:adjmfc.group)
CCDC40	0.00617406	0	0.163042	0.0938294	0.0918681	6.32778e-05	0.645023	NK	~ age + (1|sex) + (1|subjectid) + (1|timepoint) + (1|adjmfc.group) + (1|timepoint:adjmfc.group)
ITGAD	0	0	0.308622	0.115995	0	0.000693131	0.57469	NK	~ age + (1|sex) + (1|subjectid) + (1|timepoint) + (1|adjmfc.group) + (1|timepoint:adjmfc.group)
NOC2L	0	0	0	0	0	0.0036355	0.996364	pDC	~ age + (1|sex) + (1|subjectid) + (1|timepoint) + (1|adjmfc.group) + (1|timepoint:adjmfc.group)
ISG15	0.0116739	0.0262458	0.260547	0.0541465	0.0703023	0.015397	0.561687	pDC	~ age + (1|sex) + (1|subjectid) + (1|timepoint) + (1|adjmfc.group) + (1|timepoint:adjmfc.group)
SDF4	0.0975811	1.85142e-09	4.88182e-09	0.0878727	0	0.00263012	0.811916	pDC	~ age + (1|sex) + (1|subjectid) + (1|timepoint) + (1|adjmfc.group) + (1|timepoint:adjmfc.group)
UBE2J2	0	0	0	0	0.0286197	0.00129729	0.970083	pDC	~ age + (1|sex) + (1|subjectid) + (1|timepoint) + (1|adjmfc.group) + (1|timepoint:adjmfc.group)
CPSF3L	0	0	0	0	0	0.00407716	0.995923	pDC	~ age + (1|sex) + (1|subjectid) + (1|timepoint) + (1|adjmfc.group) + (1|timepoint:adjmfc.group)
AURKAIP1	0	0	0	0	0	0.0218127	0.978187	pDC	~ age + (1|sex) + (1|subjectid) + (1|timepoint) + (1|adjmfc.group) + (1|timepoint:adjmfc.group)
MRPL20	0.082555	0.0873458	0.0263606	0	0	0.0183659	0.785373	pDC	~ age + (1|sex) + (1|subjectid) + (1|timepoint) + (1|adjmfc.group) + (1|timepoint:adjmfc.group)
SSU72	0	0.00529889	0.224526	0	0.145172	0.00194923	0.623054	pDC	~ age + (1|sex) + (1|subjectid) + (1|timepoint) + (1|adjmfc.group) + (1|timepoint:adjmfc.group)
MIB2	0	0	0.143516	0	0	0.00475947	0.851725	pDC	~ age + (1|sex) + (1|subjectid) + (1|timepoint) + (1|adjmfc.group) + (1|timepoint:adjmfc.group)
MMP23B	0	0	0.694924	0	0.0109141	0.000882731	0.293279	pDC	~ age + (1|sex) + (1|subjectid) + (1|timepoint) + (1|adjmfc.group) + (1|timepoint:adjmfc.group)
CDK11A	0.0378413	0	0	0.0849375	1.0821e-09	0.00113012	0.876091	pDC	~ age + (1|sex) + (1|subjectid) + (1|timepoint) + (1|adjmfc.group) + (1|timepoint:adjmfc.group)
NADK	3.69841e-09	7.02668e-10	0.153432	0	0.0539449	0.000837592	0.791785	pDC	~ age + (1|sex) + (1|subjectid) + (1|timepoint) + (1|adjmfc.group) + (1|timepoint:adjmfc.group)
GNB1	2.84105e-10	0	0.613	0.000407387	0	0.0496693	0.336923	pDC	~ age + (1|sex) + (1|subjectid) + (1|timepoint) + (1|adjmfc.group) + (1|timepoint:adjmfc.group)
C1orf86	0	0	0	0	0	0.0112529	0.988747	pDC	~ age + (1|sex) + (1|subjectid) + (1|timepoint) + (1|adjmfc.group) + (1|timepoint:adjmfc.group)
RER1	0	0	0	0.0119103	0.000488335	0.0676256	0.919976	pDC	~ age + (1|sex) + (1|subjectid) + (1|timepoint) + (1|adjmfc.group) + (1|timepoint:adjmfc.group)
TNFRSF14	1.35158e-10	0	0.170084	0.00297796	0	4.31535e-05	0.826895	pDC	~ age + (1|sex) + (1|subjectid) + (1|timepoint) + (1|adjmfc.group) + (1|timepoint:adjmfc.group)
WRAP73	0	0	0	0	0	0.00321806	0.996782	pDC	~ age + (1|sex) + (1|subjectid) + (1|timepoint) + (1|adjmfc.group) + (1|timepoint:adjmfc.group)
LRRC47	0.0219621	1.68863e-10	0	0	0	0.0148925	0.963145	pDC	~ age + (1|sex) + (1|subjectid) + (1|timepoint) + (1|adjmfc.group) + (1|timepoint:adjmfc.group)
C1orf174	0	0	0	0	0	0.000317054	0.999683	pDC	~ age + (1|sex) + (1|subjectid) + (1|timepoint) + (1|adjmfc.group) + (1|timepoint:adjmfc.group)
AJAP1	0	0.0347452	1.32211e-08	0	0	0.00665339	0.958601	pDC	~ age + (1|sex) + (1|subjectid) + (1|timepoint) + (1|adjmfc.group) + (1|timepoint:adjmfc.group)
KCNAB2	0	0	0.411491	0	0.00693684	0.0147848	0.566788	pDC	~ age + (1|sex) + (1|subjectid) + (1|timepoint) + (1|adjmfc.group) + (1|timepoint:adjmfc.group)
RPL22	1.72919e-10	0	0.201774	0.00805538	0	0.0891573	0.701013	pDC	~ age + (1|sex) + (1|subjectid) + (1|timepoint) + (1|adjmfc.group) + (1|timepoint:adjmfc.group)
CAMTA1	0	0	0	0	0	0.00831456	0.991685	pDC	~ age + (1|sex) + (1|subjectid) + (1|timepoint) + (1|adjmfc.group) + (1|timepoint:adjmfc.group)
PARK7	0.158067	0	0.159937	0	0	0.0192105	0.662786	pDC	~ age + (1|sex) + (1|subjectid) + (1|timepoint) + (1|adjmfc.group) + (1|timepoint:adjmfc.group)
ENO1	0.0672011	3.01816e-10	0.339462	0	0	0.0311402	0.562196	pDC	~ age + (1|sex) + (1|subjectid) + (1|timepoint) + (1|adjmfc.group) + (1|timepoint:adjmfc.group)
PIK3CD	0.20878	0.0627691	0	0.132834	0	0.0126233	0.582994	pDC	~ age + (1|sex) + (1|subjectid) + (1|timepoint) + (1|adjmfc.group) + (1|timepoint:adjmfc.group)
CTNNBIP1	0	0	0	0	0	0.0272657	0.972734	pDC	~ age + (1|sex) + (1|subjectid) + (1|timepoint) + (1|adjmfc.group) + (1|timepoint:adjmfc.group)
LZIC	0	0	0.0410716	0	0.0154501	0.011135	0.932343	pDC	~ age + (1|sex) + (1|subjectid) + (1|timepoint) + (1|adjmfc.group) + (1|timepoint:adjmfc.group)
PGD	0.0913354	0	0.313356	0	0	0.0254713	0.569838	pDC	~ age + (1|sex) + (1|subjectid) + (1|timepoint) + (1|adjmfc.group) + (1|timepoint:adjmfc.group)
DFFA	0	2.50153e-10	0.125898	0	0	0.033829	0.840273	pDC	~ age + (1|sex) + (1|subjectid) + (1|timepoint) + (1|adjmfc.group) + (1|timepoint:adjmfc.group)
TARDBP	0.0673053	0	0	0.0177394	0.0143442	8.36534e-05	0.900527	pDC	~ age + (1|sex) + (1|subjectid) + (1|timepoint) + (1|adjmfc.group) + (1|timepoint:adjmfc.group)
SRM	1.19234e-09	0	0.0317615	0	0.0183821	0.000122367	0.949734	pDC	~ age + (1|sex) + (1|subjectid) + (1|timepoint) + (1|adjmfc.group) + (1|timepoint:adjmfc.group)
FBXO6	0	0.0454689	0.323401	0.0292372	0	0.0132034	0.58869	pDC	~ age + (1|sex) + (1|subjectid) + (1|timepoint) + (1|adjmfc.group) + (1|timepoint:adjmfc.group)
MAD2L2	1.1225e-10	2.52469e-10	0.175524	0	4.16343e-09	0.0392834	0.785193	pDC	~ age + (1|sex) + (1|subjectid) + (1|timepoint) + (1|adjmfc.group) + (1|timepoint:adjmfc.group)
KIAA2013	2.29224e-10	1.04983e-09	0.11511	1.59167e-09	0.0254162	0.0227338	0.83674	pDC	~ age + (1|sex) + (1|subjectid) + (1|timepoint) + (1|adjmfc.group) + (1|timepoint:adjmfc.group)
MIIP	1.18605e-10	4.59594e-10	0.0099623	0.0370183	0	0.049677	0.903342	pDC	~ age + (1|sex) + (1|subjectid) + (1|timepoint) + (1|adjmfc.group) + (1|timepoint:adjmfc.group)
TNFRSF1B	0	0.00379479	0.112702	0	0	0.024625	0.858878	pDC	~ age + (1|sex) + (1|subjectid) + (1|timepoint) + (1|adjmfc.group) + (1|timepoint:adjmfc.group)
EFHD2	0	0.0218165	0	0	0	0.0159699	0.962214	pDC	~ age + (1|sex) + (1|subjectid) + (1|timepoint) + (1|adjmfc.group) + (1|timepoint:adjmfc.group)
EPHA2	0	0	0	0	0	0.00499636	0.995004	pDC	~ age + (1|sex) + (1|subjectid) + (1|timepoint) + (1|adjmfc.group) + (1|timepoint:adjmfc.group)
NECAP2	1.84553e-08	1.10907e-09	0.0935165	0.0512405	0.0274417	1.43345e-05	0.827787	pDC	~ age + (1|sex) + (1|subjectid) + (1|timepoint) + (1|adjmfc.group) + (1|timepoint:adjmfc.group)
ATP13A2	0.139811	0	3.95927e-10	0	0	0.00410192	0.856087	pDC	~ age + (1|sex) + (1|subjectid) + (1|timepoint) + (1|adjmfc.group) + (1|timepoint:adjmfc.group)
SDHB	0.0836109	0	4.27776e-10	0	0	3.9634e-05	0.916349	pDC	~ age + (1|sex) + (1|subjectid) + (1|timepoint) + (1|adjmfc.group) + (1|timepoint:adjmfc.group)
RCC2	0	1.13961e-10	3.28202e-10	0	0.191754	0.00765363	0.800593	pDC	~ age + (1|sex) + (1|subjectid) + (1|timepoint) + (1|adjmfc.group) + (1|timepoint:adjmfc.group)
UBR4	0	0	0	0	0	0.0144767	0.985523	pDC	~ age + (1|sex) + (1|subjectid) + (1|timepoint) + (1|adjmfc.group) + (1|timepoint:adjmfc.group)
AKR7A2	0.0230993	0	0	0	0	0.0781153	0.898785	pDC	~ age + (1|sex) + (1|subjectid) + (1|timepoint) + (1|adjmfc.group) + (1|timepoint:adjmfc.group)
PQLC2	1.07246e-08	2.70966e-09	0.258744	0.144338	0	0.0308958	0.566022	pDC	~ age + (1|sex) + (1|subjectid) + (1|timepoint) + (1|adjmfc.group) + (1|timepoint:adjmfc.group)
CAPZB	0.0760519	2.01704e-10	0	0.0687852	0.118544	0.000594403	0.736025	pDC	~ age + (1|sex) + (1|subjectid) + (1|timepoint) + (1|adjmfc.group) + (1|timepoint:adjmfc.group)
MINOS1	0.0199358	0	0.556361	0	0.000643418	0.00301501	0.420045	pDC	~ age + (1|sex) + (1|subjectid) + (1|timepoint) + (1|adjmfc.group) + (1|timepoint:adjmfc.group)
DDOST	0	0.0212999	0.00255049	0	0	0.00692166	0.969228	pDC	~ age + (1|sex) + (1|subjectid) + (1|timepoint) + (1|adjmfc.group) + (1|timepoint:adjmfc.group)
HP1BP3	3.70666e-10	0.025466	0.176998	0	0	0.000453931	0.797082	pDC	~ age + (1|sex) + (1|subjectid) + (1|timepoint) + (1|adjmfc.group) + (1|timepoint:adjmfc.group)
EIF4G3	0	0	0.047176	0	0.042892	0.054722	0.85521	pDC	~ age + (1|sex) + (1|subjectid) + (1|timepoint) + (1|adjmfc.group) + (1|timepoint:adjmfc.group)
USP48	6.12229e-10	3.40831e-10	0	0.0392784	0	0.0237559	0.936966	pDC	~ age + (1|sex) + (1|subjectid) + (1|timepoint) + (1|adjmfc.group) + (1|timepoint:adjmfc.group)
CDC42	0	0	0.152739	0	4.3537e-10	0.0461383	0.801123	pDC	~ age + (1|sex) + (1|subjectid) + (1|timepoint) + (1|adjmfc.group) + (1|timepoint:adjmfc.group)
KDM1A	0	0	0	0.07458	0.104274	0.0584368	0.762709	pDC	~ age + (1|sex) + (1|subjectid) + (1|timepoint) + (1|adjmfc.group) + (1|timepoint:adjmfc.group)
HNRNPR	0	0	0	0	0	0.00581605	0.994184	pDC	~ age + (1|sex) + (1|subjectid) + (1|timepoint) + (1|adjmfc.group) + (1|timepoint:adjmfc.group)
RPL11	0	0	0.350088	0	0.0559137	0.00787755	0.586121	pDC	~ age + (1|sex) + (1|subjectid) + (1|timepoint) + (1|adjmfc.group) + (1|timepoint:adjmfc.group)
PITHD1	0	9.21545e-11	0.0214719	0.0780256	0	0.000136532	0.900366	pDC	~ age + (1|sex) + (1|subjectid) + (1|timepoint) + (1|adjmfc.group) + (1|timepoint:adjmfc.group)
HMGCL	0.035429	1.60309e-10	9.44965e-10	0.0595627	0	0.000967247	0.904041	pDC	~ age + (1|sex) + (1|subjectid) + (1|timepoint) + (1|adjmfc.group) + (1|timepoint:adjmfc.group)
SRSF10	0	0	0	0	0	0.0656045	0.934396	pDC	~ age + (1|sex) + (1|subjectid) + (1|timepoint) + (1|adjmfc.group) + (1|timepoint:adjmfc.group)
SRRM1	0	0	0	0	0	0.000211853	0.999788	pDC	~ age + (1|sex) + (1|subjectid) + (1|timepoint) + (1|adjmfc.group) + (1|timepoint:adjmfc.group)
SYF2	0.12979	0	0.107416	0	0.177597	3.54757e-05	0.585161	pDC	~ age + (1|sex) + (1|subjectid) + (1|timepoint) + (1|adjmfc.group) + (1|timepoint:adjmfc.group)
C1orf63	0.166024	1.14247e-09	0	0	0.0462412	0.0241801	0.763554	pDC	~ age + (1|sex) + (1|subjectid) + (1|timepoint) + (1|adjmfc.group) + (1|timepoint:adjmfc.group)
TMEM50A	0	0	0	0	0	0.00159447	0.998406	pDC	~ age + (1|sex) + (1|subjectid) + (1|timepoint) + (1|adjmfc.group) + (1|timepoint:adjmfc.group)
STMN1	0	3.30877e-09	0.516919	0.00738395	1.06521e-10	0.0059842	0.469713	pDC	~ age + (1|sex) + (1|subjectid) + (1|timepoint) + (1|adjmfc.group) + (1|timepoint:adjmfc.group)
PAFAH2	0	0	0.254945	0.0559867	0	0.00393132	0.685137	pDC	~ age + (1|sex) + (1|subjectid) + (1|timepoint) + (1|adjmfc.group) + (1|timepoint:adjmfc.group)
ZNF593	7.03978e-10	4.803e-10	0.175693	0.136081	0.034908	0.0096334	0.643685	pDC	~ age + (1|sex) + (1|subjectid) + (1|timepoint) + (1|adjmfc.group) + (1|timepoint:adjmfc.group)
SH3BGRL3	0	0	0.268219	0	0	0.010111	0.72167	pDC	~ age + (1|sex) + (1|subjectid) + (1|timepoint) + (1|adjmfc.group) + (1|timepoint:adjmfc.group)
CD52	6.19824e-11	0	0.820983	0	0	0.00603057	0.172986	pDC	~ age + (1|sex) + (1|subjectid) + (1|timepoint) + (1|adjmfc.group) + (1|timepoint:adjmfc.group)
HMGN2	0	0.0607884	0	0	0	1.58632e-06	0.93921	pDC	~ age + (1|sex) + (1|subjectid) + (1|timepoint) + (1|adjmfc.group) + (1|timepoint:adjmfc.group)
RPS6KA1	0	0	0	0	0.0312861	0.00707675	0.961637	pDC	~ age + (1|sex) + (1|subjectid) + (1|timepoint) + (1|adjmfc.group) + (1|timepoint:adjmfc.group)
NUDC	0.00647149	0	0.140576	0	0.110669	0.000364248	0.741919	pDC	~ age + (1|sex) + (1|subjectid) + (1|timepoint) + (1|adjmfc.group) + (1|timepoint:adjmfc.group)
TMEM222	0	0	0.11651	0.0253979	3.50866e-10	0.0163082	0.841784	pDC	~ age + (1|sex) + (1|subjectid) + (1|timepoint) + (1|adjmfc.group) + (1|timepoint:adjmfc.group)
WASF2	0.118464	0	0	0.0817776	0	0.0428734	0.756885	pDC	~ age + (1|sex) + (1|subjectid) + (1|timepoint) + (1|adjmfc.group) + (1|timepoint:adjmfc.group)
FGR	0	0.0678997	0.223849	0.0546434	0	0.00156579	0.652042	pDC	~ age + (1|sex) + (1|subjectid) + (1|timepoint) + (1|adjmfc.group) + (1|timepoint:adjmfc.group)
THEMIS2	0	0	0	0	0.00743743	0.0344696	0.958093	pDC	~ age + (1|sex) + (1|subjectid) + (1|timepoint) + (1|adjmfc.group) + (1|timepoint:adjmfc.group)
RPA2	2.53192e-09	0	0.053438	0	0	0.0569642	0.889598	pDC	~ age + (1|sex) + (1|subjectid) + (1|timepoint) + (1|adjmfc.group) + (1|timepoint:adjmfc.group)
DNAJC8	0	0.0378535	0	0	0	0.00396896	0.958178	pDC	~ age + (1|sex) + (1|subjectid) + (1|timepoint) + (1|adjmfc.group) + (1|timepoint:adjmfc.group)
ATPIF1	0	1.90754e-10	0.0479613	7.29596e-09	0	0.00399741	0.948041	pDC	~ age + (1|sex) + (1|subjectid) + (1|timepoint) + (1|adjmfc.group) + (1|timepoint:adjmfc.group)
PHACTR4	0	0.00964823	0	0.059468	0	0.0225354	0.908348	pDC	~ age + (1|sex) + (1|subjectid) + (1|timepoint) + (1|adjmfc.group) + (1|timepoint:adjmfc.group)
TRNAU1AP	0	0	0.144874	0.0644104	0	0.00128321	0.789432	pDC	~ age + (1|sex) + (1|subjectid) + (1|timepoint) + (1|adjmfc.group) + (1|timepoint:adjmfc.group)
TAF12	2.19146e-10	0	3.95979e-09	0	0.0382566	0.0122601	0.949483	pDC	~ age + (1|sex) + (1|subjectid) + (1|timepoint) + (1|adjmfc.group) + (1|timepoint:adjmfc.group)
YTHDF2	0.0347082	0	0	0	0	0.0127342	0.952558	pDC	~ age + (1|sex) + (1|subjectid) + (1|timepoint) + (1|adjmfc.group) + (1|timepoint:adjmfc.group)
SRSF4	0	1.11313e-10	0	0.0316485	0	0.00433669	0.964015	pDC	~ age + (1|sex) + (1|subjectid) + (1|timepoint) + (1|adjmfc.group) + (1|timepoint:adjmfc.group)
LAPTM5	0	0	0	0	0	0.0189449	0.981055	pDC	~ age + (1|sex) + (1|subjectid) + (1|timepoint) + (1|adjmfc.group) + (1|timepoint:adjmfc.group)
PUM1	0	0	0	0	0	0.0154421	0.984558	pDC	~ age + (1|sex) + (1|subjectid) + (1|timepoint) + (1|adjmfc.group) + (1|timepoint:adjmfc.group)
SNRNP40	0	0	0	0	0	0.0398032	0.960197	pDC	~ age + (1|sex) + (1|subjectid) + (1|timepoint) + (1|adjmfc.group) + (1|timepoint:adjmfc.group)
ZCCHC17	0	0	0.0721242	0	0	0.0316806	0.896195	pDC	~ age + (1|sex) + (1|subjectid) + (1|timepoint) + (1|adjmfc.group) + (1|timepoint:adjmfc.group)
SERINC2	0.0584916	0	0	0	0	0.00375719	0.937751	pDC	~ age + (1|sex) + (1|subjectid) + (1|timepoint) + (1|adjmfc.group) + (1|timepoint:adjmfc.group)
PTP4A2	0	0	0	0	0	0.0266748	0.973325	pDC	~ age + (1|sex) + (1|subjectid) + (1|timepoint) + (1|adjmfc.group) + (1|timepoint:adjmfc.group)
KHDRBS1	0.130278	1.50865e-09	4.5389e-06	0	0	0.0147919	0.854926	pDC	~ age + (1|sex) + (1|subjectid) + (1|timepoint) + (1|adjmfc.group) + (1|timepoint:adjmfc.group)
TMEM39B	0	0	0.34294	0	0	0.0461881	0.610872	pDC	~ age + (1|sex) + (1|subjectid) + (1|timepoint) + (1|adjmfc.group) + (1|timepoint:adjmfc.group)
KPNA6	0	0	0.185896	0.0126705	2.70805e-09	0.0046447	0.796789	pDC	~ age + (1|sex) + (1|subjectid) + (1|timepoint) + (1|adjmfc.group) + (1|timepoint:adjmfc.group)
TXLNA	0	0.011225	7.56853e-10	0	0	0.0036878	0.985087	pDC	~ age + (1|sex) + (1|subjectid) + (1|timepoint) + (1|adjmfc.group) + (1|timepoint:adjmfc.group)
EIF3I	3.31786e-10	4.63953e-11	0.60456	4.63953e-11	0.102618	0.0283708	0.264452	pDC	~ age + (1|sex) + (1|subjectid) + (1|timepoint) + (1|adjmfc.group) + (1|timepoint:adjmfc.group)
HDAC1	0.0643706	0	0.209811	0	0	0.00263242	0.723186	pDC	~ age + (1|sex) + (1|subjectid) + (1|timepoint) + (1|adjmfc.group) + (1|timepoint:adjmfc.group)
MARCKSL1	0	0.018154	0	0	0	0.076061	0.905785	pDC	~ age + (1|sex) + (1|subjectid) + (1|timepoint) + (1|adjmfc.group) + (1|timepoint:adjmfc.group)
BSDC1	0.0139807	0.0217677	0.25866	2.51346e-09	1.81624e-09	0.0339366	0.671655	pDC	~ age + (1|sex) + (1|subjectid) + (1|timepoint) + (1|adjmfc.group) + (1|timepoint:adjmfc.group)
ZBTB8OS	0.00550648	0.0311505	5.21802e-10	0	0	0.000938204	0.962405	pDC	~ age + (1|sex) + (1|subjectid) + (1|timepoint) + (1|adjmfc.group) + (1|timepoint:adjmfc.group)
RBBP4	0.0898427	0	0	0	0	0.0368242	0.873333	pDC	~ age + (1|sex) + (1|subjectid) + (1|timepoint) + (1|adjmfc.group) + (1|timepoint:adjmfc.group)
SYNC	0	0.124868	0	0	0	0.00223386	0.872898	pDC	~ age + (1|sex) + (1|subjectid) + (1|timepoint) + (1|adjmfc.group) + (1|timepoint:adjmfc.group)
S100PBP	2.52442e-09	0	0	0.0372045	0.0125363	1.56726e-05	0.950244	pDC	~ age + (1|sex) + (1|subjectid) + (1|timepoint) + (1|adjmfc.group) + (1|timepoint:adjmfc.group)
AK2	0	0.0145843	0	0	0	0.016655	0.968761	pDC	~ age + (1|sex) + (1|subjectid) + (1|timepoint) + (1|adjmfc.group) + (1|timepoint:adjmfc.group)
SMIM12	0	0	0.24327	0.0152443	0	0.00356575	0.73792	pDC	~ age + (1|sex) + (1|subjectid) + (1|timepoint) + (1|adjmfc.group) + (1|timepoint:adjmfc.group)
SFPQ	0	0	0.113534	0	0.101454	0.000416873	0.784595	pDC	~ age + (1|sex) + (1|subjectid) + (1|timepoint) + (1|adjmfc.group) + (1|timepoint:adjmfc.group)
PSMB2	0.15823	0	0.0168319	0	3.67961e-09	0.00206819	0.82287	pDC	~ age + (1|sex) + (1|subjectid) + (1|timepoint) + (1|adjmfc.group) + (1|timepoint:adjmfc.group)
AGO3	0	0.020573	0	0	0	0.00356266	0.975864	pDC	~ age + (1|sex) + (1|subjectid) + (1|timepoint) + (1|adjmfc.group) + (1|timepoint:adjmfc.group)
TRAPPC3	0	0	0	0.0387765	0	0.00697277	0.954251	pDC	~ age + (1|sex) + (1|subjectid) + (1|timepoint) + (1|adjmfc.group) + (1|timepoint:adjmfc.group)
MAP7D1	0	0	0.0604338	0	0	0.120263	0.819303	pDC	~ age + (1|sex) + (1|subjectid) + (1|timepoint) + (1|adjmfc.group) + (1|timepoint:adjmfc.group)
THRAP3	0.0873726	0	0.27682	0	0	0.026845	0.608963	pDC	~ age + (1|sex) + (1|subjectid) + (1|timepoint) + (1|adjmfc.group) + (1|timepoint:adjmfc.group)
SH3D21	0.192827	1.51409e-10	0	0	0	0.00523164	0.801941	pDC	~ age + (1|sex) + (1|subjectid) + (1|timepoint) + (1|adjmfc.group) + (1|timepoint:adjmfc.group)
STK40	0	0	0	0	0	0.0144787	0.985521	pDC	~ age + (1|sex) + (1|subjectid) + (1|timepoint) + (1|adjmfc.group) + (1|timepoint:adjmfc.group)
LSM10	0	0	0	0	0	0.0116555	0.988345	pDC	~ age + (1|sex) + (1|subjectid) + (1|timepoint) + (1|adjmfc.group) + (1|timepoint:adjmfc.group)
MRPS15	0.0556063	0	0	0	0	1.63228e-05	0.944377	pDC	~ age + (1|sex) + (1|subjectid) + (1|timepoint) + (1|adjmfc.group) + (1|timepoint:adjmfc.group)
MEAF6	0.0549076	0.0975891	0	0	0	0.00614228	0.841361	pDC	~ age + (1|sex) + (1|subjectid) + (1|timepoint) + (1|adjmfc.group) + (1|timepoint:adjmfc.group)
GNL2	0.0468732	0	0.0823639	2.57169e-10	5.02777e-10	0.00860107	0.862162	pDC	~ age + (1|sex) + (1|subjectid) + (1|timepoint) + (1|adjmfc.group) + (1|timepoint:adjmfc.group)
C1orf122	0	0	0	7.34476e-10	0.0620355	0.00272902	0.935236	pDC	~ age + (1|sex) + (1|subjectid) + (1|timepoint) + (1|adjmfc.group) + (1|timepoint:adjmfc.group)
INPP5B	0	0	0	0	0	0.00143937	0.998561	pDC	~ age + (1|sex) + (1|subjectid) + (1|timepoint) + (1|adjmfc.group) + (1|timepoint:adjmfc.group)
SF3A3	1.96653e-10	0.00519044	0.354342	0	0	0.0098042	0.630663	pDC	~ age + (1|sex) + (1|subjectid) + (1|timepoint) + (1|adjmfc.group) + (1|timepoint:adjmfc.group)
RRAGC	0	0	0	0.00917145	0.0945045	0.0272238	0.8691	pDC	~ age + (1|sex) + (1|subjectid) + (1|timepoint) + (1|adjmfc.group) + (1|timepoint:adjmfc.group)
MYCBP	0	1.40811e-10	0	0.0103403	0	0.0352893	0.95437	pDC	~ age + (1|sex) + (1|subjectid) + (1|timepoint) + (1|adjmfc.group) + (1|timepoint:adjmfc.group)
AKIRIN1	0.0430307	8.50889e-10	0	0	2.69606e-08	0.00768324	0.949286	pDC	~ age + (1|sex) + (1|subjectid) + (1|timepoint) + (1|adjmfc.group) + (1|timepoint:adjmfc.group)
NDUFS5	0	0	0.0212012	0	0	0.0472761	0.931523	pDC	~ age + (1|sex) + (1|subjectid) + (1|timepoint) + (1|adjmfc.group) + (1|timepoint:adjmfc.group)
MACF1	0	0	0	0	0	0.127098	0.872902	pDC	~ age + (1|sex) + (1|subjectid) + (1|timepoint) + (1|adjmfc.group) + (1|timepoint:adjmfc.group)
PPIE	0	0	0.186314	0.0284417	0	0.018537	0.766707	pDC	~ age + (1|sex) + (1|subjectid) + (1|timepoint) + (1|adjmfc.group) + (1|timepoint:adjmfc.group)
TRIT1	0	0	0	0	0	0.0374515	0.962548	pDC	~ age + (1|sex) + (1|subjectid) + (1|timepoint) + (1|adjmfc.group) + (1|timepoint:adjmfc.group)
MYCL	0.0385749	0	0	0	0	0.00361856	0.957807	pDC	~ age + (1|sex) + (1|subjectid) + (1|timepoint) + (1|adjmfc.group) + (1|timepoint:adjmfc.group)
CAP1	0.223859	0.0173312	0	0	0	0.0123639	0.746446	pDC	~ age + (1|sex) + (1|subjectid) + (1|timepoint) + (1|adjmfc.group) + (1|timepoint:adjmfc.group)
PPT1	0	0	0.51196	1.15057e-10	0.00683181	0.0123358	0.468872	pDC	~ age + (1|sex) + (1|subjectid) + (1|timepoint) + (1|adjmfc.group) + (1|timepoint:adjmfc.group)
ZMPSTE24	0.0553414	0.0239156	0.144974	0	0	0.000139295	0.77563	pDC	~ age + (1|sex) + (1|subjectid) + (1|timepoint) + (1|adjmfc.group) + (1|timepoint:adjmfc.group)
SMAP2	0	0	0.267918	0	0	4.70986e-05	0.732035	pDC	~ age + (1|sex) + (1|subjectid) + (1|timepoint) + (1|adjmfc.group) + (1|timepoint:adjmfc.group)
PPCS	0	0	0.130813	0	0	0.0489434	0.820244	pDC	~ age + (1|sex) + (1|subjectid) + (1|timepoint) + (1|adjmfc.group) + (1|timepoint:adjmfc.group)
PPIH	1.95649e-08	1.40124e-06	0	0.0843207	0.060571	0.0163151	0.838792	pDC	~ age + (1|sex) + (1|subjectid) + (1|timepoint) + (1|adjmfc.group) + (1|timepoint:adjmfc.group)
YBX1	4.31921e-10	0	0.100807	0.0136887	0.0852894	0.032586	0.767629	pDC	~ age + (1|sex) + (1|subjectid) + (1|timepoint) + (1|adjmfc.group) + (1|timepoint:adjmfc.group)
SLC2A1	0	4.0755e-10	0.0480027	0	0.0880869	0.00805125	0.855859	pDC	~ age + (1|sex) + (1|subjectid) + (1|timepoint) + (1|adjmfc.group) + (1|timepoint:adjmfc.group)
ELOVL1	0	0	0	0.0286831	0	0.00772421	0.963593	pDC	~ age + (1|sex) + (1|subjectid) + (1|timepoint) + (1|adjmfc.group) + (1|timepoint:adjmfc.group)
HYI	0	0	0	0	0.0187992	0.00506485	0.976136	pDC	~ age + (1|sex) + (1|subjectid) + (1|timepoint) + (1|adjmfc.group) + (1|timepoint:adjmfc.group)
ATP6V0B	0	0	0	0	0	0.0307006	0.969299	pDC	~ age + (1|sex) + (1|subjectid) + (1|timepoint) + (1|adjmfc.group) + (1|timepoint:adjmfc.group)
DMAP1	0	0	0	0	0	0.00612711	0.993873	pDC	~ age + (1|sex) + (1|subjectid) + (1|timepoint) + (1|adjmfc.group) + (1|timepoint:adjmfc.group)
ERI3	0	0	0	0	0	1.08016e-05	0.999989	pDC	~ age + (1|sex) + (1|subjectid) + (1|timepoint) + (1|adjmfc.group) + (1|timepoint:adjmfc.group)
TMEM53	0.032726	0.0209297	0	0	0	0.0528056	0.893539	pDC	~ age + (1|sex) + (1|subjectid) + (1|timepoint) + (1|adjmfc.group) + (1|timepoint:adjmfc.group)
C1orf228	0	0	0	0	0	0.0204948	0.979505	pDC	~ age + (1|sex) + (1|subjectid) + (1|timepoint) + (1|adjmfc.group) + (1|timepoint:adjmfc.group)
RPS8	0.130719	0	0	0	0.0282307	0.141146	0.699905	pDC	~ age + (1|sex) + (1|subjectid) + (1|timepoint) + (1|adjmfc.group) + (1|timepoint:adjmfc.group)
PTCH2	0	0	1.22136e-08	4.62565e-09	2.64057e-10	0.0492559	0.950744	pDC	~ age + (1|sex) + (1|subjectid) + (1|timepoint) + (1|adjmfc.group) + (1|timepoint:adjmfc.group)
UROD	0	0.0145632	0	0	0.0897472	0.000879524	0.89481	pDC	~ age + (1|sex) + (1|subjectid) + (1|timepoint) + (1|adjmfc.group) + (1|timepoint:adjmfc.group)
PRDX1	0	3.91694e-10	2.1158e-09	1.73227e-10	0.0682977	0.0271059	0.904596	pDC	~ age + (1|sex) + (1|subjectid) + (1|timepoint) + (1|adjmfc.group) + (1|timepoint:adjmfc.group)
AKR1A1	0.0517578	1.20687e-09	0.0999354	3.42012e-10	0	0.0140954	0.834211	pDC	~ age + (1|sex) + (1|subjectid) + (1|timepoint) + (1|adjmfc.group) + (1|timepoint:adjmfc.group)
NASP	0	0	0	0.0863905	0	0.0177866	0.895823	pDC	~ age + (1|sex) + (1|subjectid) + (1|timepoint) + (1|adjmfc.group) + (1|timepoint:adjmfc.group)
GPBP1L1	0.168086	0.00245601	2.98165e-08	0	0	0.019771	0.809687	pDC	~ age + (1|sex) + (1|subjectid) + (1|timepoint) + (1|adjmfc.group) + (1|timepoint:adjmfc.group)
POMGNT1	1.90391e-09	5.53565e-09	0.0113809	0.0856444	0	0.0119619	0.891013	pDC	~ age + (1|sex) + (1|subjectid) + (1|timepoint) + (1|adjmfc.group) + (1|timepoint:adjmfc.group)
UQCRH	8.85353e-11	0.026236	0.13896	0	0.0859088	0.0126115	0.736283	pDC	~ age + (1|sex) + (1|subjectid) + (1|timepoint) + (1|adjmfc.group) + (1|timepoint:adjmfc.group)
FAAH	2.68021e-10	0	2.59909e-10	0	0.0286438	0.000257537	0.971099	pDC	~ age + (1|sex) + (1|subjectid) + (1|timepoint) + (1|adjmfc.group) + (1|timepoint:adjmfc.group)
ATPAF1	2.86418e-10	0	0.198435	0	0	0.0212314	0.780334	pDC	~ age + (1|sex) + (1|subjectid) + (1|timepoint) + (1|adjmfc.group) + (1|timepoint:adjmfc.group)
EFCAB14	0	0	0	0	0	0.000377515	0.999622	pDC	~ age + (1|sex) + (1|subjectid) + (1|timepoint) + (1|adjmfc.group) + (1|timepoint:adjmfc.group)
CMPK1	0	0	0.0303576	0.00302426	6.14503e-09	0.0148946	0.951724	pDC	~ age + (1|sex) + (1|subjectid) + (1|timepoint) + (1|adjmfc.group) + (1|timepoint:adjmfc.group)
RNF11	0	0	0	0	0	0.00541523	0.994585	pDC	~ age + (1|sex) + (1|subjectid) + (1|timepoint) + (1|adjmfc.group) + (1|timepoint:adjmfc.group)
TTC39A	0	0.00508104	0.0625249	0	0.0802814	0.000328411	0.851784	pDC	~ age + (1|sex) + (1|subjectid) + (1|timepoint) + (1|adjmfc.group) + (1|timepoint:adjmfc.group)
EPS15	0	0	0.247344	0	0	0.0544262	0.698229	pDC	~ age + (1|sex) + (1|subjectid) + (1|timepoint) + (1|adjmfc.group) + (1|timepoint:adjmfc.group)
OSBPL9	0.00995102	4.44431e-10	0	0.0306257	0	0.0280061	0.931417	pDC	~ age + (1|sex) + (1|subjectid) + (1|timepoint) + (1|adjmfc.group) + (1|timepoint:adjmfc.group)
NRD1	8.38231e-09	0	0	0	0.0741446	0.00194946	0.923906	pDC	~ age + (1|sex) + (1|subjectid) + (1|timepoint) + (1|adjmfc.group) + (1|timepoint:adjmfc.group)
TXNDC12	0	0	0.13376	0	1.46229e-09	0.0105309	0.855709	pDC	~ age + (1|sex) + (1|subjectid) + (1|timepoint) + (1|adjmfc.group) + (1|timepoint:adjmfc.group)
KTI12	0	0.0499664	0	0	0	0.0725317	0.877502	pDC	~ age + (1|sex) + (1|subjectid) + (1|timepoint) + (1|adjmfc.group) + (1|timepoint:adjmfc.group)
BTF3L4	0	0	0	0	0	0.0158966	0.984103	pDC	~ age + (1|sex) + (1|subjectid) + (1|timepoint) + (1|adjmfc.group) + (1|timepoint:adjmfc.group)
PRPF38A	0.121966	0	2.9064e-09	0	2.22263e-10	0.0190981	0.858936	pDC	~ age + (1|sex) + (1|subjectid) + (1|timepoint) + (1|adjmfc.group) + (1|timepoint:adjmfc.group)
ZCCHC11	0	0	0.0419773	0	0.0800946	0.00532163	0.872606	pDC	~ age + (1|sex) + (1|subjectid) + (1|timepoint) + (1|adjmfc.group) + (1|timepoint:adjmfc.group)
GPX7	1.11524e-10	0.000464757	0	0	0	0.0333812	0.966154	pDC	~ age + (1|sex) + (1|subjectid) + (1|timepoint) + (1|adjmfc.group) + (1|timepoint:adjmfc.group)
SCP2	0.0280888	0	0.236499	0	0	9.55993e-06	0.735402	pDC	~ age + (1|sex) + (1|subjectid) + (1|timepoint) + (1|adjmfc.group) + (1|timepoint:adjmfc.group)
C1orf123	0	0	0.0314989	0	0	1.23886e-05	0.968489	pDC	~ age + (1|sex) + (1|subjectid) + (1|timepoint) + (1|adjmfc.group) + (1|timepoint:adjmfc.group)
MAGOH	0	0.0587138	0	0.0831925	0	0.0224917	0.835602	pDC	~ age + (1|sex) + (1|subjectid) + (1|timepoint) + (1|adjmfc.group) + (1|timepoint:adjmfc.group)
RP11-117D22.2	0.0435271	0	0	0.0379169	0	0.000746993	0.917809	pDC	~ age + (1|sex) + (1|subjectid) + (1|timepoint) + (1|adjmfc.group) + (1|timepoint:adjmfc.group)
HSPB11	0	1.9329e-06	8.61474e-10	0	0.00559722	0.00680175	0.987599	pDC	~ age + (1|sex) + (1|subjectid) + (1|timepoint) + (1|adjmfc.group) + (1|timepoint:adjmfc.group)
TMEM59	0	0	0	0	0	5.7564e-06	0.999994	pDC	~ age + (1|sex) + (1|subjectid) + (1|timepoint) + (1|adjmfc.group) + (1|timepoint:adjmfc.group)
MRPL37	0	0	0	0	0	0.00038956	0.99961	pDC	~ age + (1|sex) + (1|subjectid) + (1|timepoint) + (1|adjmfc.group) + (1|timepoint:adjmfc.group)
USP24	0	0.0092789	0	0	0	0.0578148	0.932906	pDC	~ age + (1|sex) + (1|subjectid) + (1|timepoint) + (1|adjmfc.group) + (1|timepoint:adjmfc.group)
JUN	0.00765086	0	0.113073	0.0720693	0	0.025851	0.781355	pDC	~ age + (1|sex) + (1|subjectid) + (1|timepoint) + (1|adjmfc.group) + (1|timepoint:adjmfc.group)
TM2D1	0	0	3.41307e-10	0.0556294	0.0423599	0.00280396	0.899207	pDC	~ age + (1|sex) + (1|subjectid) + (1|timepoint) + (1|adjmfc.group) + (1|timepoint:adjmfc.group)
USP1	0	0	0	0	0	0.0350509	0.964949	pDC	~ age + (1|sex) + (1|subjectid) + (1|timepoint) + (1|adjmfc.group) + (1|timepoint:adjmfc.group)
ATG4C	0	0	0	0	0	0.000242782	0.999757	pDC	~ age + (1|sex) + (1|subjectid) + (1|timepoint) + (1|adjmfc.group) + (1|timepoint:adjmfc.group)
JAK1	8.08137e-09	0	0	0	0.107997	0.0758404	0.816163	pDC	~ age + (1|sex) + (1|subjectid) + (1|timepoint) + (1|adjmfc.group) + (1|timepoint:adjmfc.group)
LEPROT	0.153218	0	0.0102967	0	0	0.0341473	0.802338	pDC	~ age + (1|sex) + (1|subjectid) + (1|timepoint) + (1|adjmfc.group) + (1|timepoint:adjmfc.group)
PDE4B	0.0756433	0.0863911	9.13144e-10	0	0.125192	0.0244429	0.68833	pDC	~ age + (1|sex) + (1|subjectid) + (1|timepoint) + (1|adjmfc.group) + (1|timepoint:adjmfc.group)
MIER1	0	0.0151865	0	0	0	0.00811529	0.976698	pDC	~ age + (1|sex) + (1|subjectid) + (1|timepoint) + (1|adjmfc.group) + (1|timepoint:adjmfc.group)
SERBP1	0.0911726	0	0	6.87844e-09	1.82917e-09	0.00369909	0.905128	pDC	~ age + (1|sex) + (1|subjectid) + (1|timepoint) + (1|adjmfc.group) + (1|timepoint:adjmfc.group)
GADD45A	6.81224e-11	0.01437	0.299686	0	0.208151	0.0142505	0.463543	pDC	~ age + (1|sex) + (1|subjectid) + (1|timepoint) + (1|adjmfc.group) + (1|timepoint:adjmfc.group)
SRSF11	0.168224	0	0.0869372	0	0.0735906	3.95521e-05	0.671209	pDC	~ age + (1|sex) + (1|subjectid) + (1|timepoint) + (1|adjmfc.group) + (1|timepoint:adjmfc.group)
ZRANB2	0	0	0	0	0	0.000936494	0.999064	pDC	~ age + (1|sex) + (1|subjectid) + (1|timepoint) + (1|adjmfc.group) + (1|timepoint:adjmfc.group)
ACADM	0	0	0.465541	0	0	2.91156e-06	0.534456	pDC	~ age + (1|sex) + (1|subjectid) + (1|timepoint) + (1|adjmfc.group) + (1|timepoint:adjmfc.group)
RABGGTB	0	0	0	0	0	9.09847e-07	0.999999	pDC	~ age + (1|sex) + (1|subjectid) + (1|timepoint) + (1|adjmfc.group) + (1|timepoint:adjmfc.group)
USP33	0	0.0181349	0	1.37265e-08	1.21568e-09	0.015658	0.966207	pDC	~ age + (1|sex) + (1|subjectid) + (1|timepoint) + (1|adjmfc.group) + (1|timepoint:adjmfc.group)
FUBP1	0	0	0	0	0	0.00341484	0.996585	pDC	~ age + (1|sex) + (1|subjectid) + (1|timepoint) + (1|adjmfc.group) + (1|timepoint:adjmfc.group)
RP11-386I14.4	0	6.18126e-10	0.126739	0.0225346	0	0.0480398	0.802687	pDC	~ age + (1|sex) + (1|subjectid) + (1|timepoint) + (1|adjmfc.group) + (1|timepoint:adjmfc.group)
IFI44L	0	0.052177	0.537251	0.141968	0.0100103	0.0134475	0.245147	pDC	~ age + (1|sex) + (1|subjectid) + (1|timepoint) + (1|adjmfc.group) + (1|timepoint:adjmfc.group)
IFI44	0.0734814	0.0442091	0.368437	0	0	0.0273249	0.486548	pDC	~ age + (1|sex) + (1|subjectid) + (1|timepoint) + (1|adjmfc.group) + (1|timepoint:adjmfc.group)
PRKACB	0	0	0	0	0	0.00375867	0.996241	pDC	~ age + (1|sex) + (1|subjectid) + (1|timepoint) + (1|adjmfc.group) + (1|timepoint:adjmfc.group)
RPF1	0	0	0.186553	0.069055	0.208457	0.00936913	0.526565	pDC	~ age + (1|sex) + (1|subjectid) + (1|timepoint) + (1|adjmfc.group) + (1|timepoint:adjmfc.group)
GNG5	1.95472e-10	0	1.08466e-10	0	0	0.00902305	0.990977	pDC	~ age + (1|sex) + (1|subjectid) + (1|timepoint) + (1|adjmfc.group) + (1|timepoint:adjmfc.group)
CTBS	0.0823792	0.00736424	0.0701298	0.161337	0	0.000225549	0.678565	pDC	~ age + (1|sex) + (1|subjectid) + (1|timepoint) + (1|adjmfc.group) + (1|timepoint:adjmfc.group)
MCOLN2	0	0	0	0	0	0.00576232	0.994238	pDC	~ age + (1|sex) + (1|subjectid) + (1|timepoint) + (1|adjmfc.group) + (1|timepoint:adjmfc.group)
ZNHIT6	0	0	0	0	0	0.033467	0.966533	pDC	~ age + (1|sex) + (1|subjectid) + (1|timepoint) + (1|adjmfc.group) + (1|timepoint:adjmfc.group)
ODF2L	0	0.0622476	0	0	0	8.91719e-05	0.937663	pDC	~ age + (1|sex) + (1|subjectid) + (1|timepoint) + (1|adjmfc.group) + (1|timepoint:adjmfc.group)
SH3GLB1	0	0	0	0	0	0.00829279	0.991707	pDC	~ age + (1|sex) + (1|subjectid) + (1|timepoint) + (1|adjmfc.group) + (1|timepoint:adjmfc.group)
44819	0.0139057	0.0112845	1.45381e-10	0	0	0.00265594	0.972154	pDC	~ age + (1|sex) + (1|subjectid) + (1|timepoint) + (1|adjmfc.group) + (1|timepoint:adjmfc.group)
LMO4	0	0	0.181681	0	0	0.0591789	0.75914	pDC	~ age + (1|sex) + (1|subjectid) + (1|timepoint) + (1|adjmfc.group) + (1|timepoint:adjmfc.group)
GTF2B	0	0	0.0493119	4.73719e-10	0	0.000333054	0.950355	pDC	~ age + (1|sex) + (1|subjectid) + (1|timepoint) + (1|adjmfc.group) + (1|timepoint:adjmfc.group)
RP5-943J3.2	0.0126444	0.0318211	0	0	0	0.00050217	0.955032	pDC	~ age + (1|sex) + (1|subjectid) + (1|timepoint) + (1|adjmfc.group) + (1|timepoint:adjmfc.group)
ZNF326	1.42785e-10	0.0418199	0	0.16858	4.73926e-10	0.076794	0.712806	pDC	~ age + (1|sex) + (1|subjectid) + (1|timepoint) + (1|adjmfc.group) + (1|timepoint:adjmfc.group)
ZNF644	9.54016e-11	0.0230767	0	1.81274e-10	0	0.0822119	0.894711	pDC	~ age + (1|sex) + (1|subjectid) + (1|timepoint) + (1|adjmfc.group) + (1|timepoint:adjmfc.group)
RPL5	0.0955862	9.43435e-10	0.158648	0.0129657	0	0.0400809	0.692719	pDC	~ age + (1|sex) + (1|subjectid) + (1|timepoint) + (1|adjmfc.group) + (1|timepoint:adjmfc.group)
MTF2	0	0	0	0	2.28637e-10	0.0554683	0.944532	pDC	~ age + (1|sex) + (1|subjectid) + (1|timepoint) + (1|adjmfc.group) + (1|timepoint:adjmfc.group)
TMED5	5.43939e-07	3.16688e-05	0.122174	0.00515396	0	0.0405124	0.832127	pDC	~ age + (1|sex) + (1|subjectid) + (1|timepoint) + (1|adjmfc.group) + (1|timepoint:adjmfc.group)
CCDC18	1.9844e-10	0	0.296253	0.0124299	0	0.00330245	0.688015	pDC	~ age + (1|sex) + (1|subjectid) + (1|timepoint) + (1|adjmfc.group) + (1|timepoint:adjmfc.group)
DR1	0	0	0.0765593	0	0	0.0078767	0.915564	pDC	~ age + (1|sex) + (1|subjectid) + (1|timepoint) + (1|adjmfc.group) + (1|timepoint:adjmfc.group)
DNTTIP2	0.0430486	0	0	0	0	0.0208043	0.936147	pDC	~ age + (1|sex) + (1|subjectid) + (1|timepoint) + (1|adjmfc.group) + (1|timepoint:adjmfc.group)
ALG14	3.20457e-09	0	0.091109	2.522e-09	0.0204483	0.0378217	0.850621	pDC	~ age + (1|sex) + (1|subjectid) + (1|timepoint) + (1|adjmfc.group) + (1|timepoint:adjmfc.group)
SLC35A3	0.0247135	2.04659e-09	0.193008	0	0.0549506	0.00766302	0.719664	pDC	~ age + (1|sex) + (1|subjectid) + (1|timepoint) + (1|adjmfc.group) + (1|timepoint:adjmfc.group)
HIAT1	0	0	0	0	0.019408	0.000996653	0.979595	pDC	~ age + (1|sex) + (1|subjectid) + (1|timepoint) + (1|adjmfc.group) + (1|timepoint:adjmfc.group)
SLC30A7	0	0	0	0	0	0.0759481	0.924052	pDC	~ age + (1|sex) + (1|subjectid) + (1|timepoint) + (1|adjmfc.group) + (1|timepoint:adjmfc.group)
DPH5	3.35118e-10	2.09936e-10	0.201985	0	1.81019e-10	0.00440199	0.793613	pDC	~ age + (1|sex) + (1|subjectid) + (1|timepoint) + (1|adjmfc.group) + (1|timepoint:adjmfc.group)
VAV3	0	0	0	0	0.0343889	0.00397202	0.961639	pDC	~ age + (1|sex) + (1|subjectid) + (1|timepoint) + (1|adjmfc.group) + (1|timepoint:adjmfc.group)
PRPF38B	0	0	0	0	0	0.0312227	0.968777	pDC	~ age + (1|sex) + (1|subjectid) + (1|timepoint) + (1|adjmfc.group) + (1|timepoint:adjmfc.group)
STXBP3	5.92979e-10	0.035468	0	0	3.29057e-10	0.0596378	0.904894	pDC	~ age + (1|sex) + (1|subjectid) + (1|timepoint) + (1|adjmfc.group) + (1|timepoint:adjmfc.group)
TMEM167B	0.00879313	0	1.03821e-09	0.0227468	0.090521	0.0320218	0.845917	pDC	~ age + (1|sex) + (1|subjectid) + (1|timepoint) + (1|adjmfc.group) + (1|timepoint:adjmfc.group)
SARS	0	1.01995e-08	0.0809804	0	1.50699e-09	0.135971	0.783049	pDC	~ age + (1|sex) + (1|subjectid) + (1|timepoint) + (1|adjmfc.group) + (1|timepoint:adjmfc.group)
PSMA5	0.0203501	0	0.321723	0.0829043	0.308504	0.000929157	0.265589	pDC	~ age + (1|sex) + (1|subjectid) + (1|timepoint) + (1|adjmfc.group) + (1|timepoint:adjmfc.group)
GNAI3	0	2.0738e-10	0.107881	0.0275111	0.0537854	0.0661177	0.744704	pDC	~ age + (1|sex) + (1|subjectid) + (1|timepoint) + (1|adjmfc.group) + (1|timepoint:adjmfc.group)
LAMTOR5	0	0	0.209473	0	0	0.00194072	0.788586	pDC	~ age + (1|sex) + (1|subjectid) + (1|timepoint) + (1|adjmfc.group) + (1|timepoint:adjmfc.group)
CD53	0	0.0677184	2.70453e-10	0.0152877	0	0.0146417	0.902352	pDC	~ age + (1|sex) + (1|subjectid) + (1|timepoint) + (1|adjmfc.group) + (1|timepoint:adjmfc.group)
DRAM2	0.0740531	0	0.267871	0.0195215	0	0.00526216	0.633292	pDC	~ age + (1|sex) + (1|subjectid) + (1|timepoint) + (1|adjmfc.group) + (1|timepoint:adjmfc.group)
ATP5F1	0.122676	0.00270756	0.16127	0	0	0.057389	0.655957	pDC	~ age + (1|sex) + (1|subjectid) + (1|timepoint) + (1|adjmfc.group) + (1|timepoint:adjmfc.group)
C1orf162	0.0180558	1.78223e-10	0	0	0	0.0073724	0.974572	pDC	~ age + (1|sex) + (1|subjectid) + (1|timepoint) + (1|adjmfc.group) + (1|timepoint:adjmfc.group)
RAP1A	0	0	0	0	0	0.0578209	0.942179	pDC	~ age + (1|sex) + (1|subjectid) + (1|timepoint) + (1|adjmfc.group) + (1|timepoint:adjmfc.group)
CAPZA1	0	0	0	0	0	0.0045002	0.9955	pDC	~ age + (1|sex) + (1|subjectid) + (1|timepoint) + (1|adjmfc.group) + (1|timepoint:adjmfc.group)
RHOC	0	0.0503194	0.122476	0	4.68628e-10	0.0134286	0.813776	pDC	~ age + (1|sex) + (1|subjectid) + (1|timepoint) + (1|adjmfc.group) + (1|timepoint:adjmfc.group)
PPM1J	0	0.158367	1.58395e-07	0	0	0.0225789	0.819054	pDC	~ age + (1|sex) + (1|subjectid) + (1|timepoint) + (1|adjmfc.group) + (1|timepoint:adjmfc.group)
RSBN1	0	0	0	0	0	0.00367159	0.996328	pDC	~ age + (1|sex) + (1|subjectid) + (1|timepoint) + (1|adjmfc.group) + (1|timepoint:adjmfc.group)
PTPN22	0	0	0.0362594	0.00529804	0.0206599	0.0026123	0.93517	pDC	~ age + (1|sex) + (1|subjectid) + (1|timepoint) + (1|adjmfc.group) + (1|timepoint:adjmfc.group)
HIPK1	0	0	0.0147553	0	0.0201827	0.00149928	0.963563	pDC	~ age + (1|sex) + (1|subjectid) + (1|timepoint) + (1|adjmfc.group) + (1|timepoint:adjmfc.group)
TRIM33	0	0.0258632	0	0.152157	1.95195e-09	0.000474018	0.821506	pDC	~ age + (1|sex) + (1|subjectid) + (1|timepoint) + (1|adjmfc.group) + (1|timepoint:adjmfc.group)
BCAS2	0	0	0	0	0	0.0539033	0.946097	pDC	~ age + (1|sex) + (1|subjectid) + (1|timepoint) + (1|adjmfc.group) + (1|timepoint:adjmfc.group)
CSDE1	0.0152168	0.0277574	0	2.81109e-10	0.0975996	0.0197386	0.839688	pDC	~ age + (1|sex) + (1|subjectid) + (1|timepoint) + (1|adjmfc.group) + (1|timepoint:adjmfc.group)
ATP1A1	0	0	0	0	0	0.0139227	0.986077	pDC	~ age + (1|sex) + (1|subjectid) + (1|timepoint) + (1|adjmfc.group) + (1|timepoint:adjmfc.group)
CD2	0	0.0232013	0.177454	1.84986e-10	0	0.00510431	0.79424	pDC	~ age + (1|sex) + (1|subjectid) + (1|timepoint) + (1|adjmfc.group) + (1|timepoint:adjmfc.group)
MAN1A2	0	0	0	0	0	0.00163769	0.998362	pDC	~ age + (1|sex) + (1|subjectid) + (1|timepoint) + (1|adjmfc.group) + (1|timepoint:adjmfc.group)
NOTCH2	0	0	0.156604	0	0	0.00376412	0.839632	pDC	~ age + (1|sex) + (1|subjectid) + (1|timepoint) + (1|adjmfc.group) + (1|timepoint:adjmfc.group)
RP11-343N15.5	0	0	0.0599454	0	0	0.0153288	0.924726	pDC	~ age + (1|sex) + (1|subjectid) + (1|timepoint) + (1|adjmfc.group) + (1|timepoint:adjmfc.group)
NOTCH2NL	0.0013	0	0.298004	0.0108448	0	0.00308482	0.686767	pDC	~ age + (1|sex) + (1|subjectid) + (1|timepoint) + (1|adjmfc.group) + (1|timepoint:adjmfc.group)
NBPF10	0	3.27656e-09	0.0343416	0	1.19787e-09	0.000589925	0.965068	pDC	~ age + (1|sex) + (1|subjectid) + (1|timepoint) + (1|adjmfc.group) + (1|timepoint:adjmfc.group)
TXNIP	0.211161	0.0754259	7.39231e-11	0	0	0.122987	0.590426	pDC	~ age + (1|sex) + (1|subjectid) + (1|timepoint) + (1|adjmfc.group) + (1|timepoint:adjmfc.group)
POLR3GL	0.0446249	0	0.200028	0	0	0.00277758	0.752569	pDC	~ age + (1|sex) + (1|subjectid) + (1|timepoint) + (1|adjmfc.group) + (1|timepoint:adjmfc.group)
RBM8A	0	0	0	0	0	0.000637437	0.999363	pDC	~ age + (1|sex) + (1|subjectid) + (1|timepoint) + (1|adjmfc.group) + (1|timepoint:adjmfc.group)
NUDT17	0	0.0327678	0	6.96986e-10	0.0289998	0.0167614	0.921471	pDC	~ age + (1|sex) + (1|subjectid) + (1|timepoint) + (1|adjmfc.group) + (1|timepoint:adjmfc.group)
RNF115	0	0	0.0920101	0.0597065	0	0.0352438	0.81304	pDC	~ age + (1|sex) + (1|subjectid) + (1|timepoint) + (1|adjmfc.group) + (1|timepoint:adjmfc.group)
CHD1L	0.156962	0.0293535	0	0	0	0.00447559	0.809209	pDC	~ age + (1|sex) + (1|subjectid) + (1|timepoint) + (1|adjmfc.group) + (1|timepoint:adjmfc.group)
HIST2H2AA3	0	0	0.202137	8.66016e-11	0.0111819	0.0099506	0.776731	pDC	~ age + (1|sex) + (1|subjectid) + (1|timepoint) + (1|adjmfc.group) + (1|timepoint:adjmfc.group)
HIST2H2AC	0	0.0364283	0	0	0	0.0343422	0.929229	pDC	~ age + (1|sex) + (1|subjectid) + (1|timepoint) + (1|adjmfc.group) + (1|timepoint:adjmfc.group)
SF3B4	0.0170989	0	4.97376e-10	0.0181268	0	0.00111859	0.963656	pDC	~ age + (1|sex) + (1|subjectid) + (1|timepoint) + (1|adjmfc.group) + (1|timepoint:adjmfc.group)
PLEKHO1	0.0557121	0	0.0629011	0.0904001	9.44704e-10	0.000299211	0.790687	pDC	~ age + (1|sex) + (1|subjectid) + (1|timepoint) + (1|adjmfc.group) + (1|timepoint:adjmfc.group)
ANP32E	0	0.0308941	0	0	0.0535874	0.0169138	0.898605	pDC	~ age + (1|sex) + (1|subjectid) + (1|timepoint) + (1|adjmfc.group) + (1|timepoint:adjmfc.group)
APH1A	0.0106857	0	0.00358113	0.0847995	4.31612e-10	0.00526069	0.895673	pDC	~ age + (1|sex) + (1|subjectid) + (1|timepoint) + (1|adjmfc.group) + (1|timepoint:adjmfc.group)
MRPS21	0.0379	0	0	0	0	0.00649401	0.955606	pDC	~ age + (1|sex) + (1|subjectid) + (1|timepoint) + (1|adjmfc.group) + (1|timepoint:adjmfc.group)
MCL1	0	0	3.94082e-08	3.9498e-09	3.18206e-08	0.00521766	0.994782	pDC	~ age + (1|sex) + (1|subjectid) + (1|timepoint) + (1|adjmfc.group) + (1|timepoint:adjmfc.group)
ENSA	0	0	0	0.0667198	0	0.0249775	0.908303	pDC	~ age + (1|sex) + (1|subjectid) + (1|timepoint) + (1|adjmfc.group) + (1|timepoint:adjmfc.group)
CTSS	0	0	0.0367451	0.0227661	0	0.0411618	0.899327	pDC	~ age + (1|sex) + (1|subjectid) + (1|timepoint) + (1|adjmfc.group) + (1|timepoint:adjmfc.group)
C1orf56	0	0	0	0	0	0.00030015	0.9997	pDC	~ age + (1|sex) + (1|subjectid) + (1|timepoint) + (1|adjmfc.group) + (1|timepoint:adjmfc.group)
CDC42SE1	2.97991e-10	4.44629e-10	0.348284	3.15767e-10	2.74648e-10	0.00548483	0.646231	pDC	~ age + (1|sex) + (1|subjectid) + (1|timepoint) + (1|adjmfc.group) + (1|timepoint:adjmfc.group)
SCNM1	0	0	0	0	0	0.00918978	0.99081	pDC	~ age + (1|sex) + (1|subjectid) + (1|timepoint) + (1|adjmfc.group) + (1|timepoint:adjmfc.group)
PSMD4	0	0.0593322	0	0	0	0.000818135	0.93985	pDC	~ age + (1|sex) + (1|subjectid) + (1|timepoint) + (1|adjmfc.group) + (1|timepoint:adjmfc.group)
RFX5	0	7.67938e-10	0	0	0.0311558	0.000131446	0.968713	pDC	~ age + (1|sex) + (1|subjectid) + (1|timepoint) + (1|adjmfc.group) + (1|timepoint:adjmfc.group)
RP11-126K1.6	0	4.77658e-08	0	3.2643e-08	0.0232237	0.0102571	0.966519	pDC	~ age + (1|sex) + (1|subjectid) + (1|timepoint) + (1|adjmfc.group) + (1|timepoint:adjmfc.group)
PSMB4	0	0	0.0922739	0	0	0.0251471	0.882579	pDC	~ age + (1|sex) + (1|subjectid) + (1|timepoint) + (1|adjmfc.group) + (1|timepoint:adjmfc.group)
POGZ	0.0380139	2.81564e-10	0.0625013	0.104147	0	0.00878236	0.786555	pDC	~ age + (1|sex) + (1|subjectid) + (1|timepoint) + (1|adjmfc.group) + (1|timepoint:adjmfc.group)
MRPL9	0.117287	2.49924e-10	0.440518	4.64909e-10	0.0336715	0.00675525	0.401768	pDC	~ age + (1|sex) + (1|subjectid) + (1|timepoint) + (1|adjmfc.group) + (1|timepoint:adjmfc.group)
S100A10	1.32831e-09	3.73284e-09	0.248356	0	0.0038958	0.00515544	0.742592	pDC	~ age + (1|sex) + (1|subjectid) + (1|timepoint) + (1|adjmfc.group) + (1|timepoint:adjmfc.group)
S100A11	0.0722866	6.355e-11	0.207709	0	0.317411	0.000298114	0.402296	pDC	~ age + (1|sex) + (1|subjectid) + (1|timepoint) + (1|adjmfc.group) + (1|timepoint:adjmfc.group)
S100A9	0.399073	0	1.87007e-10	7.77639e-10	1.09145e-06	0.000924997	0.600001	pDC	~ age + (1|sex) + (1|subjectid) + (1|timepoint) + (1|adjmfc.group) + (1|timepoint:adjmfc.group)
S100A8	0.32276	0	0.0192705	0	0.0109651	0.00278195	0.644222	pDC	~ age + (1|sex) + (1|subjectid) + (1|timepoint) + (1|adjmfc.group) + (1|timepoint:adjmfc.group)
S100A6	0	0	0.00397904	0	0	0.0184141	0.977607	pDC	~ age + (1|sex) + (1|subjectid) + (1|timepoint) + (1|adjmfc.group) + (1|timepoint:adjmfc.group)
S100A4	0	0.0633226	0.334378	0	0	0.052814	0.549486	pDC	~ age + (1|sex) + (1|subjectid) + (1|timepoint) + (1|adjmfc.group) + (1|timepoint:adjmfc.group)
CHTOP	0	0	0	0	0	0.00734203	0.992658	pDC	~ age + (1|sex) + (1|subjectid) + (1|timepoint) + (1|adjmfc.group) + (1|timepoint:adjmfc.group)
ILF2	0	0.0516013	0	0	0.0447369	0.00184921	0.901813	pDC	~ age + (1|sex) + (1|subjectid) + (1|timepoint) + (1|adjmfc.group) + (1|timepoint:adjmfc.group)
GATAD2B	0	0	0	0	0	2.78121e-05	0.999972	pDC	~ age + (1|sex) + (1|subjectid) + (1|timepoint) + (1|adjmfc.group) + (1|timepoint:adjmfc.group)
DENND4B	5.8557e-09	2.66526e-08	2.68493e-08	0.0487945	1.02824e-09	0.00153115	0.949674	pDC	~ age + (1|sex) + (1|subjectid) + (1|timepoint) + (1|adjmfc.group) + (1|timepoint:adjmfc.group)
CRTC2	0	0	0.191474	0	0	0.00810742	0.800419	pDC	~ age + (1|sex) + (1|subjectid) + (1|timepoint) + (1|adjmfc.group) + (1|timepoint:adjmfc.group)
SLC39A1	0.0452636	0.00974389	2.2602e-08	1.28992e-10	0.0355473	0.070034	0.839411	pDC	~ age + (1|sex) + (1|subjectid) + (1|timepoint) + (1|adjmfc.group) + (1|timepoint:adjmfc.group)
JTB	0	0	0	0	0	0.0345876	0.965412	pDC	~ age + (1|sex) + (1|subjectid) + (1|timepoint) + (1|adjmfc.group) + (1|timepoint:adjmfc.group)
RPS27	0.241226	0	0.180938	0	0.0481962	0.082197	0.447443	pDC	~ age + (1|sex) + (1|subjectid) + (1|timepoint) + (1|adjmfc.group) + (1|timepoint:adjmfc.group)
TPM3	1.4619e-09	0	0.0688024	4.96509e-10	0	0.00927614	0.921921	pDC	~ age + (1|sex) + (1|subjectid) + (1|timepoint) + (1|adjmfc.group) + (1|timepoint:adjmfc.group)
C1orf43	0.00194979	0	0.0361895	0	0	0.000119153	0.961742	pDC	~ age + (1|sex) + (1|subjectid) + (1|timepoint) + (1|adjmfc.group) + (1|timepoint:adjmfc.group)
HAX1	2.84296e-10	6.89267e-07	1.79835e-09	0.0967358	0.0203274	0.00895526	0.873981	pDC	~ age + (1|sex) + (1|subjectid) + (1|timepoint) + (1|adjmfc.group) + (1|timepoint:adjmfc.group)
IL6R	0	0	0	1.1849e-09	0.0939142	0.0237314	0.882354	pDC	~ age + (1|sex) + (1|subjectid) + (1|timepoint) + (1|adjmfc.group) + (1|timepoint:adjmfc.group)
UBE2Q1	1.19598e-10	0	0.129267	0.0582759	0.0297487	0.0638721	0.718836	pDC	~ age + (1|sex) + (1|subjectid) + (1|timepoint) + (1|adjmfc.group) + (1|timepoint:adjmfc.group)
ADAR	2.57197e-10	0.0566994	0.0437482	0	0.0426461	0.00638997	0.850516	pDC	~ age + (1|sex) + (1|subjectid) + (1|timepoint) + (1|adjmfc.group) + (1|timepoint:adjmfc.group)
PMVK	0	0	0	0	0	0.026177	0.973823	pDC	~ age + (1|sex) + (1|subjectid) + (1|timepoint) + (1|adjmfc.group) + (1|timepoint:adjmfc.group)
CKS1B	1.98673e-09	0.0483201	0.320298	5.30869e-10	0.0244113	0.00807155	0.598899	pDC	~ age + (1|sex) + (1|subjectid) + (1|timepoint) + (1|adjmfc.group) + (1|timepoint:adjmfc.group)
SLC50A1	0	0.0622991	0	0	0.0472643	0.0412314	0.849205	pDC	~ age + (1|sex) + (1|subjectid) + (1|timepoint) + (1|adjmfc.group) + (1|timepoint:adjmfc.group)
DPM3	0.195697	0	0.133601	0.0200484	0	0.00189451	0.648759	pDC	~ age + (1|sex) + (1|subjectid) + (1|timepoint) + (1|adjmfc.group) + (1|timepoint:adjmfc.group)
KRTCAP2	0.379787	0	0.252407	0	0	0.0301115	0.337695	pDC	~ age + (1|sex) + (1|subjectid) + (1|timepoint) + (1|adjmfc.group) + (1|timepoint:adjmfc.group)
SCAMP3	0	0.00780006	0	0	0	0.00223664	0.989963	pDC	~ age + (1|sex) + (1|subjectid) + (1|timepoint) + (1|adjmfc.group) + (1|timepoint:adjmfc.group)
FDPS	0	0	0	0	0	0.00914761	0.990852	pDC	~ age + (1|sex) + (1|subjectid) + (1|timepoint) + (1|adjmfc.group) + (1|timepoint:adjmfc.group)
ASH1L	0	0	0	1.10229e-10	0.023275	0.00273436	0.973991	pDC	~ age + (1|sex) + (1|subjectid) + (1|timepoint) + (1|adjmfc.group) + (1|timepoint:adjmfc.group)
DAP3	0	0	0	0	0	0.00590835	0.994092	pDC	~ age + (1|sex) + (1|subjectid) + (1|timepoint) + (1|adjmfc.group) + (1|timepoint:adjmfc.group)
GON4L	2.1495e-15	0	0	0	5.96419e-15	0.0230119	0.976988	pDC	~ age + (1|sex) + (1|subjectid) + (1|timepoint) + (1|adjmfc.group) + (1|timepoint:adjmfc.group)
KIAA0907	0	0	0.118296	0	0	0.0033373	0.878367	pDC	~ age + (1|sex) + (1|subjectid) + (1|timepoint) + (1|adjmfc.group) + (1|timepoint:adjmfc.group)
SSR2	0.0136106	0.0300777	0	0.0549051	0	1.7248e-06	0.901405	pDC	~ age + (1|sex) + (1|subjectid) + (1|timepoint) + (1|adjmfc.group) + (1|timepoint:adjmfc.group)
LAMTOR2	0	0.000743231	0	0.0765542	0	0.0259809	0.896722	pDC	~ age + (1|sex) + (1|subjectid) + (1|timepoint) + (1|adjmfc.group) + (1|timepoint:adjmfc.group)
PMF1	0	1.43373e-10	7.30238e-10	0.0510973	0	0.000915299	0.947987	pDC	~ age + (1|sex) + (1|subjectid) + (1|timepoint) + (1|adjmfc.group) + (1|timepoint:adjmfc.group)
CCT3	0.0115228	2.99214e-10	0	1.73018e-10	0	0.107238	0.881239	pDC	~ age + (1|sex) + (1|subjectid) + (1|timepoint) + (1|adjmfc.group) + (1|timepoint:adjmfc.group)
MEF2D	0	0	0	0	0	0.0278708	0.972129	pDC	~ age + (1|sex) + (1|subjectid) + (1|timepoint) + (1|adjmfc.group) + (1|timepoint:adjmfc.group)
APOA1BP	0	0	0.0467513	0.0327895	0	0.0245119	0.895947	pDC	~ age + (1|sex) + (1|subjectid) + (1|timepoint) + (1|adjmfc.group) + (1|timepoint:adjmfc.group)
GPATCH4	0	0	0	0	0	0.00435263	0.995647	pDC	~ age + (1|sex) + (1|subjectid) + (1|timepoint) + (1|adjmfc.group) + (1|timepoint:adjmfc.group)
ISG20L2	0	0	0.217195	0	0	0.0393028	0.743502	pDC	~ age + (1|sex) + (1|subjectid) + (1|timepoint) + (1|adjmfc.group) + (1|timepoint:adjmfc.group)
RP11-71G12.1	5.58118e-10	0	0.0748292	0	0	0.000606999	0.924564	pDC	~ age + (1|sex) + (1|subjectid) + (1|timepoint) + (1|adjmfc.group) + (1|timepoint:adjmfc.group)
MNDA	0.116456	0.0580303	0.154024	0.0343419	0	0.00492178	0.632226	pDC	~ age + (1|sex) + (1|subjectid) + (1|timepoint) + (1|adjmfc.group) + (1|timepoint:adjmfc.group)
IFI16	0	0	0.0796718	0	0	0.0356631	0.884665	pDC	~ age + (1|sex) + (1|subjectid) + (1|timepoint) + (1|adjmfc.group) + (1|timepoint:adjmfc.group)
FCER1A	0	1.12502e-09	0.569583	2.11431e-10	0	0.104487	0.32593	pDC	~ age + (1|sex) + (1|subjectid) + (1|timepoint) + (1|adjmfc.group) + (1|timepoint:adjmfc.group)
DUSP23	0	0	0	0	0	0.0115339	0.988466	pDC	~ age + (1|sex) + (1|subjectid) + (1|timepoint) + (1|adjmfc.group) + (1|timepoint:adjmfc.group)
TAGLN2	0	0	0.339082	0	0.0276645	0.0629042	0.570349	pDC	~ age + (1|sex) + (1|subjectid) + (1|timepoint) + (1|adjmfc.group) + (1|timepoint:adjmfc.group)
PEA15	0	0	0	0	0	0.00121009	0.99879	pDC	~ age + (1|sex) + (1|subjectid) + (1|timepoint) + (1|adjmfc.group) + (1|timepoint:adjmfc.group)
COPA	0.0632057	0.0437976	0	0	0	0.0109099	0.882087	pDC	~ age + (1|sex) + (1|subjectid) + (1|timepoint) + (1|adjmfc.group) + (1|timepoint:adjmfc.group)
NCSTN	0	0.0947882	0	0	0.0268435	0.0123722	0.865996	pDC	~ age + (1|sex) + (1|subjectid) + (1|timepoint) + (1|adjmfc.group) + (1|timepoint:adjmfc.group)
CD84	0	0	0	0	0	0.0271976	0.972802	pDC	~ age + (1|sex) + (1|subjectid) + (1|timepoint) + (1|adjmfc.group) + (1|timepoint:adjmfc.group)
CD48	1.84247e-10	1.52279e-09	0.137034	0.072367	0	0.047683	0.742916	pDC	~ age + (1|sex) + (1|subjectid) + (1|timepoint) + (1|adjmfc.group) + (1|timepoint:adjmfc.group)
SLAMF7	0	1.08332e-08	0.00727498	0.118958	4.50883e-10	0.000490356	0.873276	pDC	~ age + (1|sex) + (1|subjectid) + (1|timepoint) + (1|adjmfc.group) + (1|timepoint:adjmfc.group)
LY9	0	0	0	0	0	0.00666733	0.993333	pDC	~ age + (1|sex) + (1|subjectid) + (1|timepoint) + (1|adjmfc.group) + (1|timepoint:adjmfc.group)
TSTD1	0	0	0.0643767	0	0	0.0198779	0.915745	pDC	~ age + (1|sex) + (1|subjectid) + (1|timepoint) + (1|adjmfc.group) + (1|timepoint:adjmfc.group)
ARHGAP30	0.0368215	0	4.06347e-10	3.44584e-10	4.4948e-10	0.00328503	0.959893	pDC	~ age + (1|sex) + (1|subjectid) + (1|timepoint) + (1|adjmfc.group) + (1|timepoint:adjmfc.group)
PFDN2	0	1.73544e-08	4.60167e-07	0.0218213	0	0.0271965	0.950982	pDC	~ age + (1|sex) + (1|subjectid) + (1|timepoint) + (1|adjmfc.group) + (1|timepoint:adjmfc.group)
UFC1	0	0	0	0	0	0.0622521	0.937748	pDC	~ age + (1|sex) + (1|subjectid) + (1|timepoint) + (1|adjmfc.group) + (1|timepoint:adjmfc.group)
B4GALT3	0	1.05838e-09	0.0329219	0	0	0.00468254	0.962396	pDC	~ age + (1|sex) + (1|subjectid) + (1|timepoint) + (1|adjmfc.group) + (1|timepoint:adjmfc.group)
NDUFS2	0	0	0.189023	0	0	0.000830264	0.810147	pDC	~ age + (1|sex) + (1|subjectid) + (1|timepoint) + (1|adjmfc.group) + (1|timepoint:adjmfc.group)
FCER1G	0	0	0.553617	0	1.31894e-09	0.0147537	0.431629	pDC	~ age + (1|sex) + (1|subjectid) + (1|timepoint) + (1|adjmfc.group) + (1|timepoint:adjmfc.group)
SDHC	0	0	0	0	0	0.000550177	0.99945	pDC	~ age + (1|sex) + (1|subjectid) + (1|timepoint) + (1|adjmfc.group) + (1|timepoint:adjmfc.group)
FCGR3A	3.47822e-10	3.84465e-10	0.0395144	0.0104559	0	1.33562e-06	0.950028	pDC	~ age + (1|sex) + (1|subjectid) + (1|timepoint) + (1|adjmfc.group) + (1|timepoint:adjmfc.group)
FCRLA	5.07056e-10	0	0.336746	0	0.144816	0.091537	0.426902	pDC	~ age + (1|sex) + (1|subjectid) + (1|timepoint) + (1|adjmfc.group) + (1|timepoint:adjmfc.group)
DUSP12	0	0	0.186068	0	0	0.0446764	0.769256	pDC	~ age + (1|sex) + (1|subjectid) + (1|timepoint) + (1|adjmfc.group) + (1|timepoint:adjmfc.group)
ATF6	0.00840138	0	0	6.15551e-10	0.00245606	0.00403922	0.985103	pDC	~ age + (1|sex) + (1|subjectid) + (1|timepoint) + (1|adjmfc.group) + (1|timepoint:adjmfc.group)
UHMK1	0.121862	6.43061e-09	0	0	0	0.00131626	0.876822	pDC	~ age + (1|sex) + (1|subjectid) + (1|timepoint) + (1|adjmfc.group) + (1|timepoint:adjmfc.group)
MGST3	0	1.00515e-09	0.250102	0	0.105622	0.000206607	0.64407	pDC	~ age + (1|sex) + (1|subjectid) + (1|timepoint) + (1|adjmfc.group) + (1|timepoint:adjmfc.group)
ALDH9A1	1.50791e-10	0	0	0.00957441	0.0103616	0.0704439	0.90962	pDC	~ age + (1|sex) + (1|subjectid) + (1|timepoint) + (1|adjmfc.group) + (1|timepoint:adjmfc.group)
TMCO1	6.00748e-08	1.22643e-05	0.138344	0.0128691	6.4549e-06	0.0304176	0.81835	pDC	~ age + (1|sex) + (1|subjectid) + (1|timepoint) + (1|adjmfc.group) + (1|timepoint:adjmfc.group)
UCK2	0.0783377	0	0.103843	1.73505e-10	3.31576e-10	0.0346345	0.783185	pDC	~ age + (1|sex) + (1|subjectid) + (1|timepoint) + (1|adjmfc.group) + (1|timepoint:adjmfc.group)
POGK	0.000682941	0	0	0	0	0.0669826	0.932334	pDC	~ age + (1|sex) + (1|subjectid) + (1|timepoint) + (1|adjmfc.group) + (1|timepoint:adjmfc.group)
RCSD1	0	0.0470994	0	0	0	0.040355	0.912546	pDC	~ age + (1|sex) + (1|subjectid) + (1|timepoint) + (1|adjmfc.group) + (1|timepoint:adjmfc.group)
MPZL1	0	0	0	0	0	1.27493e-05	0.999987	pDC	~ age + (1|sex) + (1|subjectid) + (1|timepoint) + (1|adjmfc.group) + (1|timepoint:adjmfc.group)
MPC2	0	1.28104e-09	0.234621	0.00280713	0.00773117	0.00363668	0.751204	pDC	~ age + (1|sex) + (1|subjectid) + (1|timepoint) + (1|adjmfc.group) + (1|timepoint:adjmfc.group)
SFT2D2	0	0	0	0.0218604	0	0.0135395	0.9646	pDC	~ age + (1|sex) + (1|subjectid) + (1|timepoint) + (1|adjmfc.group) + (1|timepoint:adjmfc.group)
SELL	0.0159008	0	0.0813556	0	0.0833398	0.000690174	0.818714	pDC	~ age + (1|sex) + (1|subjectid) + (1|timepoint) + (1|adjmfc.group) + (1|timepoint:adjmfc.group)
SCYL3	8.11448e-11	3.54058e-09	0.22611	0.0694423	0.00301996	0.03564	0.665788	pDC	~ age + (1|sex) + (1|subjectid) + (1|timepoint) + (1|adjmfc.group) + (1|timepoint:adjmfc.group)
PRRC2C	0	0	0	0	0	0.000524743	0.999475	pDC	~ age + (1|sex) + (1|subjectid) + (1|timepoint) + (1|adjmfc.group) + (1|timepoint:adjmfc.group)
PIGC	0	0.0163683	0	0	0.0202629	0.018087	0.945282	pDC	~ age + (1|sex) + (1|subjectid) + (1|timepoint) + (1|adjmfc.group) + (1|timepoint:adjmfc.group)
PRDX6	0	0.00421274	0	0	0	0.0366003	0.959187	pDC	~ age + (1|sex) + (1|subjectid) + (1|timepoint) + (1|adjmfc.group) + (1|timepoint:adjmfc.group)
RABGAP1L	0	0	0	0	0	0.00625223	0.993748	pDC	~ age + (1|sex) + (1|subjectid) + (1|timepoint) + (1|adjmfc.group) + (1|timepoint:adjmfc.group)
CACYBP	1.81857e-10	0.056601	0.134499	0.0180401	0	0.00686489	0.783995	pDC	~ age + (1|sex) + (1|subjectid) + (1|timepoint) + (1|adjmfc.group) + (1|timepoint:adjmfc.group)
MRPS14	0.0953739	0	0.220207	0.020426	0	0.0015854	0.662408	pDC	~ age + (1|sex) + (1|subjectid) + (1|timepoint) + (1|adjmfc.group) + (1|timepoint:adjmfc.group)
TOR3A	0	0	0	0	0	0.00549261	0.994507	pDC	~ age + (1|sex) + (1|subjectid) + (1|timepoint) + (1|adjmfc.group) + (1|timepoint:adjmfc.group)
TOR1AIP2	1.36475e-08	0	0.102484	0	2.14307e-08	0.0510632	0.846453	pDC	~ age + (1|sex) + (1|subjectid) + (1|timepoint) + (1|adjmfc.group) + (1|timepoint:adjmfc.group)
CEP350	0	1.88342e-10	0	9.96848e-11	0.0760646	0.0181134	0.905822	pDC	~ age + (1|sex) + (1|subjectid) + (1|timepoint) + (1|adjmfc.group) + (1|timepoint:adjmfc.group)
GLUL	0	0.18624	0.148443	0	0.0314092	0.023868	0.610039	pDC	~ age + (1|sex) + (1|subjectid) + (1|timepoint) + (1|adjmfc.group) + (1|timepoint:adjmfc.group)
DHX9	0.0370061	0	0	0	0	0.0377048	0.925289	pDC	~ age + (1|sex) + (1|subjectid) + (1|timepoint) + (1|adjmfc.group) + (1|timepoint:adjmfc.group)
ARPC5	0	0	0.185979	0	0	0.00190855	0.812113	pDC	~ age + (1|sex) + (1|subjectid) + (1|timepoint) + (1|adjmfc.group) + (1|timepoint:adjmfc.group)
TSEN15	5.39435e-10	4.7797e-08	0	6.04103e-09	0.128222	0.0140324	0.857745	pDC	~ age + (1|sex) + (1|subjectid) + (1|timepoint) + (1|adjmfc.group) + (1|timepoint:adjmfc.group)
TPR	0.173303	0.00131671	0.0559903	7.95269e-11	0	0.0145926	0.754797	pDC	~ age + (1|sex) + (1|subjectid) + (1|timepoint) + (1|adjmfc.group) + (1|timepoint:adjmfc.group)
RGS1	0.195472	0.0010454	0.19354	2.15556e-09	0.134007	0.0247031	0.451233	pDC	~ age + (1|sex) + (1|subjectid) + (1|timepoint) + (1|adjmfc.group) + (1|timepoint:adjmfc.group)
RGS2	0	8.6552e-10	0.0432894	1.15151e-10	0.224055	0.045789	0.686867	pDC	~ age + (1|sex) + (1|subjectid) + (1|timepoint) + (1|adjmfc.group) + (1|timepoint:adjmfc.group)
UCHL5	0	0	0.0261699	0	0.182006	0.0284404	0.763384	pDC	~ age + (1|sex) + (1|subjectid) + (1|timepoint) + (1|adjmfc.group) + (1|timepoint:adjmfc.group)
TROVE2	0	0	0	0	0	0.0198925	0.980108	pDC	~ age + (1|sex) + (1|subjectid) + (1|timepoint) + (1|adjmfc.group) + (1|timepoint:adjmfc.group)
CDC73	1.45179e-10	0	0.0414009	0	0	0.00708687	0.951512	pDC	~ age + (1|sex) + (1|subjectid) + (1|timepoint) + (1|adjmfc.group) + (1|timepoint:adjmfc.group)
PTPRC	0	0.047185	0	0	0	0.0119981	0.940817	pDC	~ age + (1|sex) + (1|subjectid) + (1|timepoint) + (1|adjmfc.group) + (1|timepoint:adjmfc.group)
TIMM17A	0	0	0.0700024	2.6699e-10	0	0.0188056	0.911192	pDC	~ age + (1|sex) + (1|subjectid) + (1|timepoint) + (1|adjmfc.group) + (1|timepoint:adjmfc.group)
RNPEP	0	0	0	0	0	0.00430734	0.995693	pDC	~ age + (1|sex) + (1|subjectid) + (1|timepoint) + (1|adjmfc.group) + (1|timepoint:adjmfc.group)
PTPN7	2.6692e-09	0	0	0.0519618	3.92573e-10	0.0168262	0.931212	pDC	~ age + (1|sex) + (1|subjectid) + (1|timepoint) + (1|adjmfc.group) + (1|timepoint:adjmfc.group)
ADIPOR1	0	4.83035e-07	0.104445	0	0	0.00422866	0.891326	pDC	~ age + (1|sex) + (1|subjectid) + (1|timepoint) + (1|adjmfc.group) + (1|timepoint:adjmfc.group)
CYB5R1	0.0169591	0	0	0.0851855	0	0.00104836	0.896807	pDC	~ age + (1|sex) + (1|subjectid) + (1|timepoint) + (1|adjmfc.group) + (1|timepoint:adjmfc.group)
TMEM183A	0	0	0	0	0	0.00404646	0.995954	pDC	~ age + (1|sex) + (1|subjectid) + (1|timepoint) + (1|adjmfc.group) + (1|timepoint:adjmfc.group)
BTG2	0	0	1.17985e-09	2.96866e-09	0	0.0423658	0.957634	pDC	~ age + (1|sex) + (1|subjectid) + (1|timepoint) + (1|adjmfc.group) + (1|timepoint:adjmfc.group)
ATP2B4	0.0208144	0	0	0	0	0.00722082	0.971965	pDC	~ age + (1|sex) + (1|subjectid) + (1|timepoint) + (1|adjmfc.group) + (1|timepoint:adjmfc.group)
ZC3H11A	0	0	0	0	0	0.0107705	0.98923	pDC	~ age + (1|sex) + (1|subjectid) + (1|timepoint) + (1|adjmfc.group) + (1|timepoint:adjmfc.group)
SNRPE	0	0.0589355	0.136684	0.0455472	0	2.96106e-05	0.758804	pDC	~ age + (1|sex) + (1|subjectid) + (1|timepoint) + (1|adjmfc.group) + (1|timepoint:adjmfc.group)
MDM4	0	0	0.0281129	0	0	0.000103395	0.971784	pDC	~ age + (1|sex) + (1|subjectid) + (1|timepoint) + (1|adjmfc.group) + (1|timepoint:adjmfc.group)
NUCKS1	2.97496e-09	0	0.0721788	0	0.0352503	0.0451274	0.847443	pDC	~ age + (1|sex) + (1|subjectid) + (1|timepoint) + (1|adjmfc.group) + (1|timepoint:adjmfc.group)
C1orf186	2.52348e-10	7.71918e-11	0.207948	0	2.7128e-10	0.0214127	0.770639	pDC	~ age + (1|sex) + (1|subjectid) + (1|timepoint) + (1|adjmfc.group) + (1|timepoint:adjmfc.group)
SRGAP2	1.32195e-09	0	0.200861	0	7.55352e-09	0.0282469	0.770893	pDC	~ age + (1|sex) + (1|subjectid) + (1|timepoint) + (1|adjmfc.group) + (1|timepoint:adjmfc.group)
RASSF5	0	0.0402651	0.0724214	0.0315509	0.016438	0.018222	0.821103	pDC	~ age + (1|sex) + (1|subjectid) + (1|timepoint) + (1|adjmfc.group) + (1|timepoint:adjmfc.group)
MAPKAPK2	7.54879e-10	7.97524e-10	0.235476	0	4.04795e-10	0.0112913	0.753232	pDC	~ age + (1|sex) + (1|subjectid) + (1|timepoint) + (1|adjmfc.group) + (1|timepoint:adjmfc.group)
PFKFB2	0.180085	0.128174	0.0280101	0.0687551	0	0.0125472	0.582429	pDC	~ age + (1|sex) + (1|subjectid) + (1|timepoint) + (1|adjmfc.group) + (1|timepoint:adjmfc.group)
CD55	0.102936	0	0	0	0	0.00478986	0.892274	pDC	~ age + (1|sex) + (1|subjectid) + (1|timepoint) + (1|adjmfc.group) + (1|timepoint:adjmfc.group)
TRAF3IP3	0.276391	0	1.92614e-09	0	0.00733907	0.00249715	0.713772	pDC	~ age + (1|sex) + (1|subjectid) + (1|timepoint) + (1|adjmfc.group) + (1|timepoint:adjmfc.group)
LPGAT1	4.88962e-10	0.0882624	0.295936	0	0	0.014221	0.601581	pDC	~ age + (1|sex) + (1|subjectid) + (1|timepoint) + (1|adjmfc.group) + (1|timepoint:adjmfc.group)
NENF	1.59525e-10	0	0.0481933	0.0112915	0	9.796e-05	0.940417	pDC	~ age + (1|sex) + (1|subjectid) + (1|timepoint) + (1|adjmfc.group) + (1|timepoint:adjmfc.group)
NSL1	0	0	0	0	0.374015	0.0115293	0.614455	pDC	~ age + (1|sex) + (1|subjectid) + (1|timepoint) + (1|adjmfc.group) + (1|timepoint:adjmfc.group)
TATDN3	0	0.0146822	0	0.0866586	0.0233958	0.000191854	0.875072	pDC	~ age + (1|sex) + (1|subjectid) + (1|timepoint) + (1|adjmfc.group) + (1|timepoint:adjmfc.group)
FLVCR1	0.0857233	0	0.0663342	0.0421105	2.39999e-09	0.0374046	0.768427	pDC	~ age + (1|sex) + (1|subjectid) + (1|timepoint) + (1|adjmfc.group) + (1|timepoint:adjmfc.group)
RRP15	9.91002e-10	0	0	4.40497e-10	0.0206443	0.00842897	0.970927	pDC	~ age + (1|sex) + (1|subjectid) + (1|timepoint) + (1|adjmfc.group) + (1|timepoint:adjmfc.group)
EPRS	0.0915908	0.1283	0	0	0	3.33934e-06	0.780106	pDC	~ age + (1|sex) + (1|subjectid) + (1|timepoint) + (1|adjmfc.group) + (1|timepoint:adjmfc.group)
MIA3	0	0	0.284774	0	1.97184e-10	0.0479472	0.667279	pDC	~ age + (1|sex) + (1|subjectid) + (1|timepoint) + (1|adjmfc.group) + (1|timepoint:adjmfc.group)
AIDA	0.127104	0	0.0409316	0.122049	0	5.67959e-06	0.70991	pDC	~ age + (1|sex) + (1|subjectid) + (1|timepoint) + (1|adjmfc.group) + (1|timepoint:adjmfc.group)
BROX	0.0184059	0	0	0	0	0.00286018	0.978734	pDC	~ age + (1|sex) + (1|subjectid) + (1|timepoint) + (1|adjmfc.group) + (1|timepoint:adjmfc.group)
CAPN2	0.0558228	0	0	0	0.0518304	0.0630601	0.829287	pDC	~ age + (1|sex) + (1|subjectid) + (1|timepoint) + (1|adjmfc.group) + (1|timepoint:adjmfc.group)
DEGS1	0.105139	1.05737e-10	0	0	0	0.0192864	0.875574	pDC	~ age + (1|sex) + (1|subjectid) + (1|timepoint) + (1|adjmfc.group) + (1|timepoint:adjmfc.group)
WDR26	0.0516826	0	0	1.72856e-09	0.0491369	0.0980016	0.801179	pDC	~ age + (1|sex) + (1|subjectid) + (1|timepoint) + (1|adjmfc.group) + (1|timepoint:adjmfc.group)
LBR	0	0	0.00216931	0	0.0296609	0.0035296	0.96464	pDC	~ age + (1|sex) + (1|subjectid) + (1|timepoint) + (1|adjmfc.group) + (1|timepoint:adjmfc.group)
SRP9	1.64467e-10	0.0297691	0	8.26711e-10	0	0.0144253	0.955806	pDC	~ age + (1|sex) + (1|subjectid) + (1|timepoint) + (1|adjmfc.group) + (1|timepoint:adjmfc.group)
TMEM63A	0	0.0306478	0	0	0.006442	0.0731609	0.889749	pDC	~ age + (1|sex) + (1|subjectid) + (1|timepoint) + (1|adjmfc.group) + (1|timepoint:adjmfc.group)
PYCR2	1.19963e-10	0	0.083883	0	0	0.0266072	0.88951	pDC	~ age + (1|sex) + (1|subjectid) + (1|timepoint) + (1|adjmfc.group) + (1|timepoint:adjmfc.group)
SDE2	0	0	0	0	0	0.00189073	0.998109	pDC	~ age + (1|sex) + (1|subjectid) + (1|timepoint) + (1|adjmfc.group) + (1|timepoint:adjmfc.group)
H3F3A	0.0355738	0	0.180265	0.00147493	9.28102e-10	0.0200151	0.762671	pDC	~ age + (1|sex) + (1|subjectid) + (1|timepoint) + (1|adjmfc.group) + (1|timepoint:adjmfc.group)
PARP1	0	0	0.116715	0	0	0.096082	0.787203	pDC	~ age + (1|sex) + (1|subjectid) + (1|timepoint) + (1|adjmfc.group) + (1|timepoint:adjmfc.group)
ADCK3	0	0	0.161619	0	0.0337212	0.00461929	0.80004	pDC	~ age + (1|sex) + (1|subjectid) + (1|timepoint) + (1|adjmfc.group) + (1|timepoint:adjmfc.group)
ARF1	0	0	0	0	0.00743908	0.0184311	0.97413	pDC	~ age + (1|sex) + (1|subjectid) + (1|timepoint) + (1|adjmfc.group) + (1|timepoint:adjmfc.group)
C1orf35	0.009202	0	0.0654599	0	0	0.0524769	0.872861	pDC	~ age + (1|sex) + (1|subjectid) + (1|timepoint) + (1|adjmfc.group) + (1|timepoint:adjmfc.group)
MRPL55	0	0	0.0571381	0	0	0.000470856	0.942391	pDC	~ age + (1|sex) + (1|subjectid) + (1|timepoint) + (1|adjmfc.group) + (1|timepoint:adjmfc.group)
GUK1	0.0630453	0	0	0	0	0.0181626	0.918792	pDC	~ age + (1|sex) + (1|subjectid) + (1|timepoint) + (1|adjmfc.group) + (1|timepoint:adjmfc.group)
RAB4A	0	3.97917e-10	0	0.0135799	0.119157	0.0017662	0.865497	pDC	~ age + (1|sex) + (1|subjectid) + (1|timepoint) + (1|adjmfc.group) + (1|timepoint:adjmfc.group)
GALNT2	0	0	0	0	0	0.000598872	0.999401	pDC	~ age + (1|sex) + (1|subjectid) + (1|timepoint) + (1|adjmfc.group) + (1|timepoint:adjmfc.group)
ARV1	0	0	0	0	0.0272941	0.00760232	0.965104	pDC	~ age + (1|sex) + (1|subjectid) + (1|timepoint) + (1|adjmfc.group) + (1|timepoint:adjmfc.group)
SPRTN	4.98469e-10	0	0.366956	0	5.13958e-10	0.0218106	0.611234	pDC	~ age + (1|sex) + (1|subjectid) + (1|timepoint) + (1|adjmfc.group) + (1|timepoint:adjmfc.group)
TSNAX	0	0	0	0	0	4.13675e-06	0.999996	pDC	~ age + (1|sex) + (1|subjectid) + (1|timepoint) + (1|adjmfc.group) + (1|timepoint:adjmfc.group)
SLC35F3	0	0	0	0	0	0.00478568	0.995214	pDC	~ age + (1|sex) + (1|subjectid) + (1|timepoint) + (1|adjmfc.group) + (1|timepoint:adjmfc.group)
TARBP1	0	0	0	0	0	6.40803e-05	0.999936	pDC	~ age + (1|sex) + (1|subjectid) + (1|timepoint) + (1|adjmfc.group) + (1|timepoint:adjmfc.group)
IRF2BP2	0	0.00227653	1.96117e-07	0	0.115269	0.00058635	0.881868	pDC	~ age + (1|sex) + (1|subjectid) + (1|timepoint) + (1|adjmfc.group) + (1|timepoint:adjmfc.group)
TOMM20	0	0	0	0	0	0.0119557	0.988044	pDC	~ age + (1|sex) + (1|subjectid) + (1|timepoint) + (1|adjmfc.group) + (1|timepoint:adjmfc.group)
ARID4B	0.0659653	0	0.142335	0.176634	0	0.0300225	0.585043	pDC	~ age + (1|sex) + (1|subjectid) + (1|timepoint) + (1|adjmfc.group) + (1|timepoint:adjmfc.group)
GGPS1	0	0	0	0	0	0.000680948	0.999319	pDC	~ age + (1|sex) + (1|subjectid) + (1|timepoint) + (1|adjmfc.group) + (1|timepoint:adjmfc.group)
LYST	0	0	0	0	0	0.00100019	0.999	pDC	~ age + (1|sex) + (1|subjectid) + (1|timepoint) + (1|adjmfc.group) + (1|timepoint:adjmfc.group)
ERO1LB	0	0	0.295536	0	0	0.00144031	0.703023	pDC	~ age + (1|sex) + (1|subjectid) + (1|timepoint) + (1|adjmfc.group) + (1|timepoint:adjmfc.group)
OPN3	0.0392866	0	0	0.207219	0	0.00265935	0.750835	pDC	~ age + (1|sex) + (1|subjectid) + (1|timepoint) + (1|adjmfc.group) + (1|timepoint:adjmfc.group)
CHML	0	0	0.272393	0	0	0.00322044	0.724386	pDC	~ age + (1|sex) + (1|subjectid) + (1|timepoint) + (1|adjmfc.group) + (1|timepoint:adjmfc.group)
SDCCAG8	0	0	0	0	0	0.0176368	0.982363	pDC	~ age + (1|sex) + (1|subjectid) + (1|timepoint) + (1|adjmfc.group) + (1|timepoint:adjmfc.group)
ZBTB18	0	0	0.23768	0	0	0.013929	0.748391	pDC	~ age + (1|sex) + (1|subjectid) + (1|timepoint) + (1|adjmfc.group) + (1|timepoint:adjmfc.group)
ADSS	0	0	0	0	0	0.00496517	0.995035	pDC	~ age + (1|sex) + (1|subjectid) + (1|timepoint) + (1|adjmfc.group) + (1|timepoint:adjmfc.group)
DESI2	0.0509533	0	0.252482	0.0494058	0.0304956	0.0565587	0.560105	pDC	~ age + (1|sex) + (1|subjectid) + (1|timepoint) + (1|adjmfc.group) + (1|timepoint:adjmfc.group)
COX20	0	0.0483895	0	0	0	0.030015	0.921596	pDC	~ age + (1|sex) + (1|subjectid) + (1|timepoint) + (1|adjmfc.group) + (1|timepoint:adjmfc.group)
HNRNPU-AS1	0.00824531	0	7.00409e-10	0	0	0.0422579	0.949497	pDC	~ age + (1|sex) + (1|subjectid) + (1|timepoint) + (1|adjmfc.group) + (1|timepoint:adjmfc.group)
HNRNPU	0	0	0	0	0	0.0238454	0.976155	pDC	~ age + (1|sex) + (1|subjectid) + (1|timepoint) + (1|adjmfc.group) + (1|timepoint:adjmfc.group)
EFCAB2	0	0	0.265487	0	0.156087	4.10379e-05	0.578385	pDC	~ age + (1|sex) + (1|subjectid) + (1|timepoint) + (1|adjmfc.group) + (1|timepoint:adjmfc.group)
ACP1	0	0	0	0	0	0.0307135	0.969287	pDC	~ age + (1|sex) + (1|subjectid) + (1|timepoint) + (1|adjmfc.group) + (1|timepoint:adjmfc.group)
TSSC1	0	5.34561e-10	5.87327e-09	0	0.00615759	0.0204577	0.973385	pDC	~ age + (1|sex) + (1|subjectid) + (1|timepoint) + (1|adjmfc.group) + (1|timepoint:adjmfc.group)
TRAPPC12	0.0118535	9.23629e-11	0	0.0660469	0	0.137066	0.785034	pDC	~ age + (1|sex) + (1|subjectid) + (1|timepoint) + (1|adjmfc.group) + (1|timepoint:adjmfc.group)
ADI1	6.73131e-10	0.0153897	0.466164	0.0139388	8.79651e-10	0.0251669	0.479341	pDC	~ age + (1|sex) + (1|subjectid) + (1|timepoint) + (1|adjmfc.group) + (1|timepoint:adjmfc.group)
RPS7	0	4.23907e-10	0.299578	0	2.57528e-09	0.0315122	0.668909	pDC	~ age + (1|sex) + (1|subjectid) + (1|timepoint) + (1|adjmfc.group) + (1|timepoint:adjmfc.group)
ID2	0.00374801	0	0	0	0	0.000338954	0.995913	pDC	~ age + (1|sex) + (1|subjectid) + (1|timepoint) + (1|adjmfc.group) + (1|timepoint:adjmfc.group)
ITGB1BP1	0	0	0	0	0.320059	1.18071e-05	0.67993	pDC	~ age + (1|sex) + (1|subjectid) + (1|timepoint) + (1|adjmfc.group) + (1|timepoint:adjmfc.group)
CPSF3	0	0	0	0.140525	0	0.0189799	0.840495	pDC	~ age + (1|sex) + (1|subjectid) + (1|timepoint) + (1|adjmfc.group) + (1|timepoint:adjmfc.group)
IAH1	0	0.00522033	1.23983e-10	0	0	0.00502646	0.989753	pDC	~ age + (1|sex) + (1|subjectid) + (1|timepoint) + (1|adjmfc.group) + (1|timepoint:adjmfc.group)
ADAM17	0	0	0.0605554	6.6686e-10	0	0.00400207	0.935442	pDC	~ age + (1|sex) + (1|subjectid) + (1|timepoint) + (1|adjmfc.group) + (1|timepoint:adjmfc.group)
YWHAQ	0	0	0.0424432	0.0705225	0	0.00938794	0.877646	pDC	~ age + (1|sex) + (1|subjectid) + (1|timepoint) + (1|adjmfc.group) + (1|timepoint:adjmfc.group)
HPCAL1	0	0	0	0	0	0.0070947	0.992905	pDC	~ age + (1|sex) + (1|subjectid) + (1|timepoint) + (1|adjmfc.group) + (1|timepoint:adjmfc.group)
ODC1	0	0	0	0	0	0.00602712	0.993973	pDC	~ age + (1|sex) + (1|subjectid) + (1|timepoint) + (1|adjmfc.group) + (1|timepoint:adjmfc.group)
PDIA6	0.0597478	0	0.265342	0	0	0.165599	0.509311	pDC	~ age + (1|sex) + (1|subjectid) + (1|timepoint) + (1|adjmfc.group) + (1|timepoint:adjmfc.group)
PQLC3	1.51731e-09	0.0190659	3.83209e-09	2.75648e-10	0.34227	0.042798	0.595867	pDC	~ age + (1|sex) + (1|subjectid) + (1|timepoint) + (1|adjmfc.group) + (1|timepoint:adjmfc.group)
DDX1	0	5.11916e-10	0	0.0203277	0.0846406	0.00431627	0.890715	pDC	~ age + (1|sex) + (1|subjectid) + (1|timepoint) + (1|adjmfc.group) + (1|timepoint:adjmfc.group)
SMC6	0.119538	9.17865e-10	0.194345	2.9817e-10	0	0.00018663	0.68593	pDC	~ age + (1|sex) + (1|subjectid) + (1|timepoint) + (1|adjmfc.group) + (1|timepoint:adjmfc.group)
RDH14	0	0	0.104872	2.41523e-10	0	0.0143054	0.880822	pDC	~ age + (1|sex) + (1|subjectid) + (1|timepoint) + (1|adjmfc.group) + (1|timepoint:adjmfc.group)
LAPTM4A	0.186038	0	0.0418237	0	0.0495633	0.0256861	0.696889	pDC	~ age + (1|sex) + (1|subjectid) + (1|timepoint) + (1|adjmfc.group) + (1|timepoint:adjmfc.group)
UBXN2A	0	6.6723e-10	0.061647	0	0.0389171	0.0244678	0.874968	pDC	~ age + (1|sex) + (1|subjectid) + (1|timepoint) + (1|adjmfc.group) + (1|timepoint:adjmfc.group)
SF3B14	0	9.21871e-11	0.196552	0.0594422	2.4264e-09	0.021837	0.722168	pDC	~ age + (1|sex) + (1|subjectid) + (1|timepoint) + (1|adjmfc.group) + (1|timepoint:adjmfc.group)
ITSN2	0.121101	0	0.0450516	0.0328825	1.66448e-09	0.0105203	0.790444	pDC	~ age + (1|sex) + (1|subjectid) + (1|timepoint) + (1|adjmfc.group) + (1|timepoint:adjmfc.group)
PTRHD1	2.35564e-10	0	0.252197	0	0	0.00128894	0.746514	pDC	~ age + (1|sex) + (1|subjectid) + (1|timepoint) + (1|adjmfc.group) + (1|timepoint:adjmfc.group)
POMC	0	0	0	0	0	0.00460359	0.995396	pDC	~ age + (1|sex) + (1|subjectid) + (1|timepoint) + (1|adjmfc.group) + (1|timepoint:adjmfc.group)
DNMT3A	0	3.15942e-10	0.230767	1.41384e-10	0.0418067	0.0396345	0.687791	pDC	~ age + (1|sex) + (1|subjectid) + (1|timepoint) + (1|adjmfc.group) + (1|timepoint:adjmfc.group)
RAB10	3.29701e-10	8.87489e-11	0	9.9747e-10	0.265114	0.0228489	0.712037	pDC	~ age + (1|sex) + (1|subjectid) + (1|timepoint) + (1|adjmfc.group) + (1|timepoint:adjmfc.group)
HADHA	0	0	0	0	0	0.0112364	0.988764	pDC	~ age + (1|sex) + (1|subjectid) + (1|timepoint) + (1|adjmfc.group) + (1|timepoint:adjmfc.group)
HADHB	0	0	0.0970174	0	0	0.00269237	0.90029	pDC	~ age + (1|sex) + (1|subjectid) + (1|timepoint) + (1|adjmfc.group) + (1|timepoint:adjmfc.group)
OST4	0	9.65811e-11	0.233705	0	0	0.00896214	0.757332	pDC	~ age + (1|sex) + (1|subjectid) + (1|timepoint) + (1|adjmfc.group) + (1|timepoint:adjmfc.group)
ATRAID	0	0.101551	0.0740984	0.116859	0	0.0232337	0.684258	pDC	~ age + (1|sex) + (1|subjectid) + (1|timepoint) + (1|adjmfc.group) + (1|timepoint:adjmfc.group)
EIF2B4	0	0	0	0	0	0.0180289	0.981971	pDC	~ age + (1|sex) + (1|subjectid) + (1|timepoint) + (1|adjmfc.group) + (1|timepoint:adjmfc.group)
SNX17	0	0	0	0	0	0.000610241	0.99939	pDC	~ age + (1|sex) + (1|subjectid) + (1|timepoint) + (1|adjmfc.group) + (1|timepoint:adjmfc.group)
PPM1G	0.0880145	0	0	0	0	0.115298	0.796687	pDC	~ age + (1|sex) + (1|subjectid) + (1|timepoint) + (1|adjmfc.group) + (1|timepoint:adjmfc.group)
NRBP1	0.0231383	0.00615331	0	0	0.045486	0.0166915	0.908531	pDC	~ age + (1|sex) + (1|subjectid) + (1|timepoint) + (1|adjmfc.group) + (1|timepoint:adjmfc.group)
MRPL33	0.0587907	0	0.00536892	0.0141277	0	0.0306615	0.891051	pDC	~ age + (1|sex) + (1|subjectid) + (1|timepoint) + (1|adjmfc.group) + (1|timepoint:adjmfc.group)
BRE	0	0	0.123337	0	1.97488e-10	0.0144291	0.862234	pDC	~ age + (1|sex) + (1|subjectid) + (1|timepoint) + (1|adjmfc.group) + (1|timepoint:adjmfc.group)
PPP1CB	0.042707	0	1.66103e-09	0.107241	0.0229624	0.0143453	0.812744	pDC	~ age + (1|sex) + (1|subjectid) + (1|timepoint) + (1|adjmfc.group) + (1|timepoint:adjmfc.group)
WDR43	1.59671e-08	0	0.367289	5.36904e-10	9.11269e-11	0.0102012	0.622509	pDC	~ age + (1|sex) + (1|subjectid) + (1|timepoint) + (1|adjmfc.group) + (1|timepoint:adjmfc.group)
YPEL5	2.1392e-10	2.39152e-08	0	0	0.171124	0.0200949	0.808781	pDC	~ age + (1|sex) + (1|subjectid) + (1|timepoint) + (1|adjmfc.group) + (1|timepoint:adjmfc.group)
LBH	0.0329138	0.0343427	9.53742e-11	0	0	0.0112851	0.921458	pDC	~ age + (1|sex) + (1|subjectid) + (1|timepoint) + (1|adjmfc.group) + (1|timepoint:adjmfc.group)
DPY30	0.109242	0.055904	0	0	0	0.0361802	0.798674	pDC	~ age + (1|sex) + (1|subjectid) + (1|timepoint) + (1|adjmfc.group) + (1|timepoint:adjmfc.group)
YIPF4	0.0600237	0	0	0	0	0.0835191	0.856457	pDC	~ age + (1|sex) + (1|subjectid) + (1|timepoint) + (1|adjmfc.group) + (1|timepoint:adjmfc.group)
BIRC6	0	0	0	0	0	0.0128733	0.987127	pDC	~ age + (1|sex) + (1|subjectid) + (1|timepoint) + (1|adjmfc.group) + (1|timepoint:adjmfc.group)
FEZ2	3.55857e-09	0	0.299951	0	0.0172613	0.000359205	0.682428	pDC	~ age + (1|sex) + (1|subjectid) + (1|timepoint) + (1|adjmfc.group) + (1|timepoint:adjmfc.group)
GPATCH11	0.0994676	0.129606	0.0308741	0.0526773	0.0419564	0.000886426	0.644532	pDC	~ age + (1|sex) + (1|subjectid) + (1|timepoint) + (1|adjmfc.group) + (1|timepoint:adjmfc.group)
EIF2AK2	0	7.87127e-11	0.239599	0	0	0.0644313	0.69597	pDC	~ age + (1|sex) + (1|subjectid) + (1|timepoint) + (1|adjmfc.group) + (1|timepoint:adjmfc.group)
CEBPZ-AS1	0	0	0.0409057	0	0	0.000987291	0.958107	pDC	~ age + (1|sex) + (1|subjectid) + (1|timepoint) + (1|adjmfc.group) + (1|timepoint:adjmfc.group)
CEBPZ	0	0	0	0	0	0.00239152	0.997608	pDC	~ age + (1|sex) + (1|subjectid) + (1|timepoint) + (1|adjmfc.group) + (1|timepoint:adjmfc.group)
SRSF7	0.158918	0	0.082204	0	0	0.0842087	0.674669	pDC	~ age + (1|sex) + (1|subjectid) + (1|timepoint) + (1|adjmfc.group) + (1|timepoint:adjmfc.group)
THUMPD2	0	0	0.0337197	0	0	0.0149106	0.95137	pDC	~ age + (1|sex) + (1|subjectid) + (1|timepoint) + (1|adjmfc.group) + (1|timepoint:adjmfc.group)
EML4	0	0	0	0	0	0.000201245	0.999799	pDC	~ age + (1|sex) + (1|subjectid) + (1|timepoint) + (1|adjmfc.group) + (1|timepoint:adjmfc.group)
COX7A2L	2.10231e-10	6.40118e-07	0.0552714	1.43129e-10	0.259833	0.0479351	0.63696	pDC	~ age + (1|sex) + (1|subjectid) + (1|timepoint) + (1|adjmfc.group) + (1|timepoint:adjmfc.group)
ZFP36L2	0	0.000532417	0.162846	0.00858796	4.45756e-10	0.0736083	0.754426	pDC	~ age + (1|sex) + (1|subjectid) + (1|timepoint) + (1|adjmfc.group) + (1|timepoint:adjmfc.group)
LRPPRC	0.00994978	0	0	0	0	0.000452595	0.989598	pDC	~ age + (1|sex) + (1|subjectid) + (1|timepoint) + (1|adjmfc.group) + (1|timepoint:adjmfc.group)
CRIPT	0.0212786	0.059362	0	0	0	0.000636799	0.918723	pDC	~ age + (1|sex) + (1|subjectid) + (1|timepoint) + (1|adjmfc.group) + (1|timepoint:adjmfc.group)
MCFD2	0	0	0	0	0	0.0242311	0.975769	pDC	~ age + (1|sex) + (1|subjectid) + (1|timepoint) + (1|adjmfc.group) + (1|timepoint:adjmfc.group)
CALM2	0.00133025	7.19247e-11	0.39458	0	0	0.0216187	0.582471	pDC	~ age + (1|sex) + (1|subjectid) + (1|timepoint) + (1|adjmfc.group) + (1|timepoint:adjmfc.group)
FOXN2	0	1.04065e-10	0	0	0	0.0314181	0.968582	pDC	~ age + (1|sex) + (1|subjectid) + (1|timepoint) + (1|adjmfc.group) + (1|timepoint:adjmfc.group)
ERLEC1	6.60965e-10	0	0.11187	0	0.0358286	0.00228182	0.85002	pDC	~ age + (1|sex) + (1|subjectid) + (1|timepoint) + (1|adjmfc.group) + (1|timepoint:adjmfc.group)
ACYP2	0.122696	0.00763125	0	0	0	0.0103708	0.859302	pDC	~ age + (1|sex) + (1|subjectid) + (1|timepoint) + (1|adjmfc.group) + (1|timepoint:adjmfc.group)
RTN4	0	0	0	0	0	0.0403378	0.959662	pDC	~ age + (1|sex) + (1|subjectid) + (1|timepoint) + (1|adjmfc.group) + (1|timepoint:adjmfc.group)
RPS27A	0.0110844	0.00662662	0.352533	0	0	0.0194739	0.610282	pDC	~ age + (1|sex) + (1|subjectid) + (1|timepoint) + (1|adjmfc.group) + (1|timepoint:adjmfc.group)
CCDC88A	0.084302	2.7171e-10	0	0	0	0.00153083	0.914167	pDC	~ age + (1|sex) + (1|subjectid) + (1|timepoint) + (1|adjmfc.group) + (1|timepoint:adjmfc.group)
BCL11A	0	0.00116157	0.216772	0	1.10626e-10	0.0618433	0.720223	pDC	~ age + (1|sex) + (1|subjectid) + (1|timepoint) + (1|adjmfc.group) + (1|timepoint:adjmfc.group)
REL	0	0	0	0	0	0.00725171	0.992748	pDC	~ age + (1|sex) + (1|subjectid) + (1|timepoint) + (1|adjmfc.group) + (1|timepoint:adjmfc.group)
AHSA2	0.0556716	5.0129e-10	0	0	0	0.0340468	0.910282	pDC	~ age + (1|sex) + (1|subjectid) + (1|timepoint) + (1|adjmfc.group) + (1|timepoint:adjmfc.group)
USP34	1.90037e-10	1.62748e-10	0	0.00769447	0	0.000388995	0.991917	pDC	~ age + (1|sex) + (1|subjectid) + (1|timepoint) + (1|adjmfc.group) + (1|timepoint:adjmfc.group)
XPO1	0	0	0.197717	0	0	0.0585318	0.743751	pDC	~ age + (1|sex) + (1|subjectid) + (1|timepoint) + (1|adjmfc.group) + (1|timepoint:adjmfc.group)
CCT4	0	0	0	0	0	0.0319623	0.968038	pDC	~ age + (1|sex) + (1|subjectid) + (1|timepoint) + (1|adjmfc.group) + (1|timepoint:adjmfc.group)
COMMD1	0	0	0	0	0	0.027475	0.972525	pDC	~ age + (1|sex) + (1|subjectid) + (1|timepoint) + (1|adjmfc.group) + (1|timepoint:adjmfc.group)
MDH1	0	0	0.0413737	0	0	0.000388188	0.958238	pDC	~ age + (1|sex) + (1|subjectid) + (1|timepoint) + (1|adjmfc.group) + (1|timepoint:adjmfc.group)
UGP2	0.050884	0	3.77299e-10	3.51192e-10	0	0.000829199	0.948287	pDC	~ age + (1|sex) + (1|subjectid) + (1|timepoint) + (1|adjmfc.group) + (1|timepoint:adjmfc.group)
AFTPH	0	0	0.0794115	0	0	0.119172	0.801417	pDC	~ age + (1|sex) + (1|subjectid) + (1|timepoint) + (1|adjmfc.group) + (1|timepoint:adjmfc.group)
SERTAD2	0	0	0.0884392	0	0	0.00908141	0.902479	pDC	~ age + (1|sex) + (1|subjectid) + (1|timepoint) + (1|adjmfc.group) + (1|timepoint:adjmfc.group)
SLC1A4	4.17849e-07	0	0	0	2.53613e-08	0.00018971	0.99981	pDC	~ age + (1|sex) + (1|subjectid) + (1|timepoint) + (1|adjmfc.group) + (1|timepoint:adjmfc.group)
RAB1A	0.00124392	0	0.119624	0	0.0119381	0.00561836	0.861576	pDC	~ age + (1|sex) + (1|subjectid) + (1|timepoint) + (1|adjmfc.group) + (1|timepoint:adjmfc.group)
ACTR2	0.0333236	0	0	0	0	0.00299518	0.963681	pDC	~ age + (1|sex) + (1|subjectid) + (1|timepoint) + (1|adjmfc.group) + (1|timepoint:adjmfc.group)
C1D	0.0953999	2.74835e-09	0.191092	0	0	0.0500199	0.663488	pDC	~ age + (1|sex) + (1|subjectid) + (1|timepoint) + (1|adjmfc.group) + (1|timepoint:adjmfc.group)
PPP3R1	0	3.18237e-10	0.13611	0	0	6.26358e-05	0.863827	pDC	~ age + (1|sex) + (1|subjectid) + (1|timepoint) + (1|adjmfc.group) + (1|timepoint:adjmfc.group)
PLEK	0	0	0.252724	2.66427e-10	0.130281	0.0391022	0.577893	pDC	~ age + (1|sex) + (1|subjectid) + (1|timepoint) + (1|adjmfc.group) + (1|timepoint:adjmfc.group)
APLF	4.95459e-10	0	0.346712	0	0.09373	0.00390999	0.555649	pDC	~ age + (1|sex) + (1|subjectid) + (1|timepoint) + (1|adjmfc.group) + (1|timepoint:adjmfc.group)
NFU1	0.0199506	0	0.0630483	0	0.0665519	0.000197886	0.850251	pDC	~ age + (1|sex) + (1|subjectid) + (1|timepoint) + (1|adjmfc.group) + (1|timepoint:adjmfc.group)
ANXA4	0	4.15712e-10	0.163327	6.77942e-10	0.12197	0.0245882	0.690114	pDC	~ age + (1|sex) + (1|subjectid) + (1|timepoint) + (1|adjmfc.group) + (1|timepoint:adjmfc.group)
GMCL1	0.0076153	0	0	0.0541072	1.94403e-08	0.00294322	0.935334	pDC	~ age + (1|sex) + (1|subjectid) + (1|timepoint) + (1|adjmfc.group) + (1|timepoint:adjmfc.group)
SNRNP27	0	0	0	0	0	0.0113282	0.988672	pDC	~ age + (1|sex) + (1|subjectid) + (1|timepoint) + (1|adjmfc.group) + (1|timepoint:adjmfc.group)
PCBP1-AS1	0	0	0.409651	0	0	0.01617	0.574179	pDC	~ age + (1|sex) + (1|subjectid) + (1|timepoint) + (1|adjmfc.group) + (1|timepoint:adjmfc.group)
PCBP1	0	1.78119e-10	0	0	0	1.01721e-05	0.99999	pDC	~ age + (1|sex) + (1|subjectid) + (1|timepoint) + (1|adjmfc.group) + (1|timepoint:adjmfc.group)
TIA1	0.066833	0.0379375	0.0406367	0	0.00546787	0.000623345	0.848502	pDC	~ age + (1|sex) + (1|subjectid) + (1|timepoint) + (1|adjmfc.group) + (1|timepoint:adjmfc.group)
SNRPG	0	0.0362765	0	0	0	0.0211749	0.942549	pDC	~ age + (1|sex) + (1|subjectid) + (1|timepoint) + (1|adjmfc.group) + (1|timepoint:adjmfc.group)
NAGK	0.0202987	0	0	0	3.52194e-09	0.012156	0.967545	pDC	~ age + (1|sex) + (1|subjectid) + (1|timepoint) + (1|adjmfc.group) + (1|timepoint:adjmfc.group)
MPHOSPH10	1.27003e-09	0	0.151822	0.113418	0	0.0181759	0.716584	pDC	~ age + (1|sex) + (1|subjectid) + (1|timepoint) + (1|adjmfc.group) + (1|timepoint:adjmfc.group)
PAIP2B	0	5.39379e-10	0.319693	0	0	0.00966993	0.670637	pDC	~ age + (1|sex) + (1|subjectid) + (1|timepoint) + (1|adjmfc.group) + (1|timepoint:adjmfc.group)
CCT7	0.0664114	0	0.0910597	0.0945445	0.0214639	0.0021479	0.724373	pDC	~ age + (1|sex) + (1|subjectid) + (1|timepoint) + (1|adjmfc.group) + (1|timepoint:adjmfc.group)
TPRKB	0	0	0	0	0	0.0232727	0.976727	pDC	~ age + (1|sex) + (1|subjectid) + (1|timepoint) + (1|adjmfc.group) + (1|timepoint:adjmfc.group)
STAMBP	0.00411054	0	0.207425	0.219029	0.0157475	0.000359257	0.553328	pDC	~ age + (1|sex) + (1|subjectid) + (1|timepoint) + (1|adjmfc.group) + (1|timepoint:adjmfc.group)
DGUOK	0	0	0	0	0	2.9274e-06	0.999997	pDC	~ age + (1|sex) + (1|subjectid) + (1|timepoint) + (1|adjmfc.group) + (1|timepoint:adjmfc.group)
BOLA3	0	0	0	0	0.0145639	0.000428202	0.985008	pDC	~ age + (1|sex) + (1|subjectid) + (1|timepoint) + (1|adjmfc.group) + (1|timepoint:adjmfc.group)
MOB1A	0.0439357	0	0	0	0.258036	0.0265584	0.671469	pDC	~ age + (1|sex) + (1|subjectid) + (1|timepoint) + (1|adjmfc.group) + (1|timepoint:adjmfc.group)
MTHFD2	0	0.000429993	0	0	0.0366487	0.000795147	0.962126	pDC	~ age + (1|sex) + (1|subjectid) + (1|timepoint) + (1|adjmfc.group) + (1|timepoint:adjmfc.group)
DCTN1	0	0.070142	0	0.0478418	0	1.49342e-05	0.882001	pDC	~ age + (1|sex) + (1|subjectid) + (1|timepoint) + (1|adjmfc.group) + (1|timepoint:adjmfc.group)
WDR54	0	5.76318e-08	0.00149769	3.94688e-10	0	0.000352516	0.99815	pDC	~ age + (1|sex) + (1|subjectid) + (1|timepoint) + (1|adjmfc.group) + (1|timepoint:adjmfc.group)
MRPL53	0	0	0.220891	4.2143e-10	1.13639e-09	0.0365886	0.742521	pDC	~ age + (1|sex) + (1|subjectid) + (1|timepoint) + (1|adjmfc.group) + (1|timepoint:adjmfc.group)
AUP1	0	0.00751793	0	1.24162e-10	0	0.0115103	0.980972	pDC	~ age + (1|sex) + (1|subjectid) + (1|timepoint) + (1|adjmfc.group) + (1|timepoint:adjmfc.group)
HTRA2	0.0237838	0	0.168277	0	2.50487e-10	0.00709855	0.800841	pDC	~ age + (1|sex) + (1|subjectid) + (1|timepoint) + (1|adjmfc.group) + (1|timepoint:adjmfc.group)
POLE4	0	0.0292886	0	2.12579e-10	0.0394682	0.015249	0.915994	pDC	~ age + (1|sex) + (1|subjectid) + (1|timepoint) + (1|adjmfc.group) + (1|timepoint:adjmfc.group)
MRPL19	0	0	0	0	0.16348	0.00162809	0.834892	pDC	~ age + (1|sex) + (1|subjectid) + (1|timepoint) + (1|adjmfc.group) + (1|timepoint:adjmfc.group)
SUCLG1	0.0177117	0	0.0331791	0	0	7.68958e-06	0.949102	pDC	~ age + (1|sex) + (1|subjectid) + (1|timepoint) + (1|adjmfc.group) + (1|timepoint:adjmfc.group)
TMSB10	8.10223e-11	0	0.508262	0	0	0.00493376	0.486804	pDC	~ age + (1|sex) + (1|subjectid) + (1|timepoint) + (1|adjmfc.group) + (1|timepoint:adjmfc.group)
TGOLN2	0.136944	1.3942e-10	0	0	6.33997e-10	0.0198196	0.843237	pDC	~ age + (1|sex) + (1|subjectid) + (1|timepoint) + (1|adjmfc.group) + (1|timepoint:adjmfc.group)
ELMOD3	0.0427306	1.42508e-07	0	0.00396763	6.80672e-08	0.00288591	0.950416	pDC	~ age + (1|sex) + (1|subjectid) + (1|timepoint) + (1|adjmfc.group) + (1|timepoint:adjmfc.group)
CAPG	0	0	0	0	0	0.00317077	0.996829	pDC	~ age + (1|sex) + (1|subjectid) + (1|timepoint) + (1|adjmfc.group) + (1|timepoint:adjmfc.group)
VAMP8	1.59361e-10	0	0.175134	0	0.139196	0.00237352	0.683296	pDC	~ age + (1|sex) + (1|subjectid) + (1|timepoint) + (1|adjmfc.group) + (1|timepoint:adjmfc.group)
VAMP5	0	0	0	0	0	0.00132805	0.998672	pDC	~ age + (1|sex) + (1|subjectid) + (1|timepoint) + (1|adjmfc.group) + (1|timepoint:adjmfc.group)
RNF181	0.00886868	0	0.136135	1.8823e-10	0	0.000864212	0.854133	pDC	~ age + (1|sex) + (1|subjectid) + (1|timepoint) + (1|adjmfc.group) + (1|timepoint:adjmfc.group)
C2orf68	0	0	0	0	0	0.038986	0.961014	pDC	~ age + (1|sex) + (1|subjectid) + (1|timepoint) + (1|adjmfc.group) + (1|timepoint:adjmfc.group)
GNLY	0	0	0.0112906	0	0	0.00743681	0.981273	pDC	~ age + (1|sex) + (1|subjectid) + (1|timepoint) + (1|adjmfc.group) + (1|timepoint:adjmfc.group)
PTCD3	0	0	0.0635472	0	0	0.0290904	0.907362	pDC	~ age + (1|sex) + (1|subjectid) + (1|timepoint) + (1|adjmfc.group) + (1|timepoint:adjmfc.group)
IMMT	0.0971959	1.22838e-10	1.0616e-09	1.26064e-10	0.0665321	0.0190266	0.817245	pDC	~ age + (1|sex) + (1|subjectid) + (1|timepoint) + (1|adjmfc.group) + (1|timepoint:adjmfc.group)
CHMP3	0	1.95306e-10	0.154745	0	1.19924e-10	0.00125618	0.843999	pDC	~ age + (1|sex) + (1|subjectid) + (1|timepoint) + (1|adjmfc.group) + (1|timepoint:adjmfc.group)
LINC00152	0	0.0312607	0.192584	0.00917812	0.0296268	0.040333	0.697017	pDC	~ age + (1|sex) + (1|subjectid) + (1|timepoint) + (1|adjmfc.group) + (1|timepoint:adjmfc.group)
KRCC1	0.082897	0	0.185471	0	0.0625354	0.0513334	0.617763	pDC	~ age + (1|sex) + (1|subjectid) + (1|timepoint) + (1|adjmfc.group) + (1|timepoint:adjmfc.group)
RPIA	0	0	0	0	0.0343397	0.12381	0.84185	pDC	~ age + (1|sex) + (1|subjectid) + (1|timepoint) + (1|adjmfc.group) + (1|timepoint:adjmfc.group)
MRPS5	0	0	0.160108	0	0.121491	0.0918078	0.626593	pDC	~ age + (1|sex) + (1|subjectid) + (1|timepoint) + (1|adjmfc.group) + (1|timepoint:adjmfc.group)
LINC00342	4.18308e-10	0	0.23632	0	0	0.00820911	0.75547	pDC	~ age + (1|sex) + (1|subjectid) + (1|timepoint) + (1|adjmfc.group) + (1|timepoint:adjmfc.group)
ANKRD36C	0	2.45327e-10	0.129129	0.0340249	0	0.0294458	0.8074	pDC	~ age + (1|sex) + (1|subjectid) + (1|timepoint) + (1|adjmfc.group) + (1|timepoint:adjmfc.group)
DUSP2	0	0	0	0	0.079386	0.000869648	0.919744	pDC	~ age + (1|sex) + (1|subjectid) + (1|timepoint) + (1|adjmfc.group) + (1|timepoint:adjmfc.group)
STARD7	0	1.1145e-10	0.025252	0	0	0.0184674	0.956281	pDC	~ age + (1|sex) + (1|subjectid) + (1|timepoint) + (1|adjmfc.group) + (1|timepoint:adjmfc.group)
SNRNP200	0.00551003	0	1.4843e-10	0	0	0.0325114	0.961979	pDC	~ age + (1|sex) + (1|subjectid) + (1|timepoint) + (1|adjmfc.group) + (1|timepoint:adjmfc.group)
ARID5A	0	0.0187922	2.04718e-09	0.0209583	0	0.0774894	0.88276	pDC	~ age + (1|sex) + (1|subjectid) + (1|timepoint) + (1|adjmfc.group) + (1|timepoint:adjmfc.group)
ANKRD39	2.92413e-10	8.39625e-11	0.166577	0.0383547	0	0.0333026	0.761766	pDC	~ age + (1|sex) + (1|subjectid) + (1|timepoint) + (1|adjmfc.group) + (1|timepoint:adjmfc.group)
ANKRD36	0.0437501	1.65072e-08	0	1.6348e-09	0	0.0246886	0.931561	pDC	~ age + (1|sex) + (1|subjectid) + (1|timepoint) + (1|adjmfc.group) + (1|timepoint:adjmfc.group)
AC159540.1	0	0	0	0	0	0.00509832	0.994902	pDC	~ age + (1|sex) + (1|subjectid) + (1|timepoint) + (1|adjmfc.group) + (1|timepoint:adjmfc.group)
COX5B	0	0	0.313651	0	1.5869e-10	0.0217699	0.664579	pDC	~ age + (1|sex) + (1|subjectid) + (1|timepoint) + (1|adjmfc.group) + (1|timepoint:adjmfc.group)
TMEM131	1.39199e-10	0.0146767	6.80041e-10	0.122825	0	0.0751621	0.787336	pDC	~ age + (1|sex) + (1|subjectid) + (1|timepoint) + (1|adjmfc.group) + (1|timepoint:adjmfc.group)
INPP4A	0	0	0	0	0	0.00107095	0.998929	pDC	~ age + (1|sex) + (1|subjectid) + (1|timepoint) + (1|adjmfc.group) + (1|timepoint:adjmfc.group)
COA5	0.0119439	0	0	0	0	0.00489305	0.983163	pDC	~ age + (1|sex) + (1|subjectid) + (1|timepoint) + (1|adjmfc.group) + (1|timepoint:adjmfc.group)
UNC50	0.0118467	0	0.186365	0.106613	0	0.013555	0.681621	pDC	~ age + (1|sex) + (1|subjectid) + (1|timepoint) + (1|adjmfc.group) + (1|timepoint:adjmfc.group)
MGAT4A	0.0544672	0.0388407	0	0	0.205764	0.00608292	0.694845	pDC	~ age + (1|sex) + (1|subjectid) + (1|timepoint) + (1|adjmfc.group) + (1|timepoint:adjmfc.group)
AC109826.1	0	9.54745e-10	0.00212743	0	0.0819798	0.0119767	0.903916	pDC	~ age + (1|sex) + (1|subjectid) + (1|timepoint) + (1|adjmfc.group) + (1|timepoint:adjmfc.group)
MITD1	0	0	0	0	0	0.00133138	0.998669	pDC	~ age + (1|sex) + (1|subjectid) + (1|timepoint) + (1|adjmfc.group) + (1|timepoint:adjmfc.group)
TXNDC9	2.87482e-09	0	2.83102e-09	0	1.37226e-09	0.01509	0.98491	pDC	~ age + (1|sex) + (1|subjectid) + (1|timepoint) + (1|adjmfc.group) + (1|timepoint:adjmfc.group)
EIF5B	0	0	0	0	0	0.013994	0.986006	pDC	~ age + (1|sex) + (1|subjectid) + (1|timepoint) + (1|adjmfc.group) + (1|timepoint:adjmfc.group)
REV1	0	0	0	0	0	0.00844585	0.991554	pDC	~ age + (1|sex) + (1|subjectid) + (1|timepoint) + (1|adjmfc.group) + (1|timepoint:adjmfc.group)
AFF3	0	0	0.28949	0.0100003	0	3.34544e-06	0.700507	pDC	~ age + (1|sex) + (1|subjectid) + (1|timepoint) + (1|adjmfc.group) + (1|timepoint:adjmfc.group)
PDCL3	0.0120208	0	0.166917	0.0640065	0.0842431	0.0156888	0.657124	pDC	~ age + (1|sex) + (1|subjectid) + (1|timepoint) + (1|adjmfc.group) + (1|timepoint:adjmfc.group)
RPL31	0.0123988	0	0.164653	0	0	0.0226082	0.80034	pDC	~ age + (1|sex) + (1|subjectid) + (1|timepoint) + (1|adjmfc.group) + (1|timepoint:adjmfc.group)
RNF149	0	9.92842e-10	0.156796	0	3.71945e-10	0.00976625	0.833438	pDC	~ age + (1|sex) + (1|subjectid) + (1|timepoint) + (1|adjmfc.group) + (1|timepoint:adjmfc.group)
MAP4K4	0.0837137	0.00862494	0	0	0.0727937	0.0777816	0.757086	pDC	~ age + (1|sex) + (1|subjectid) + (1|timepoint) + (1|adjmfc.group) + (1|timepoint:adjmfc.group)
IL18R1	0	0	0	0	0	0.046835	0.953165	pDC	~ age + (1|sex) + (1|subjectid) + (1|timepoint) + (1|adjmfc.group) + (1|timepoint:adjmfc.group)
GCC2	0	1.42573e-09	0	3.90914e-09	0.322739	5.09859e-05	0.67721	pDC	~ age + (1|sex) + (1|subjectid) + (1|timepoint) + (1|adjmfc.group) + (1|timepoint:adjmfc.group)
RANBP2	0.0716572	1.15045e-09	4.1333e-09	0.0761519	0	0.0227186	0.829472	pDC	~ age + (1|sex) + (1|subjectid) + (1|timepoint) + (1|adjmfc.group) + (1|timepoint:adjmfc.group)
CHCHD5	0	0	0	0	0	0.018437	0.981563	pDC	~ age + (1|sex) + (1|subjectid) + (1|timepoint) + (1|adjmfc.group) + (1|timepoint:adjmfc.group)
SLC20A1	0	0	0.00137085	0	0	0.0160503	0.982579	pDC	~ age + (1|sex) + (1|subjectid) + (1|timepoint) + (1|adjmfc.group) + (1|timepoint:adjmfc.group)
PSD4	0.113651	0	0	0	0	0.0722313	0.814117	pDC	~ age + (1|sex) + (1|subjectid) + (1|timepoint) + (1|adjmfc.group) + (1|timepoint:adjmfc.group)
ACTR3	3.35703e-05	5.16403e-10	0.312671	0	0.0658558	0.00453871	0.616901	pDC	~ age + (1|sex) + (1|subjectid) + (1|timepoint) + (1|adjmfc.group) + (1|timepoint:adjmfc.group)
DDX18	0.0393694	0.0447732	5.63718e-09	2.60897e-08	1.47465e-09	0.114039	0.801818	pDC	~ age + (1|sex) + (1|subjectid) + (1|timepoint) + (1|adjmfc.group) + (1|timepoint:adjmfc.group)
C2orf76	0	0	0.0902921	0	0	0.0194384	0.89027	pDC	~ age + (1|sex) + (1|subjectid) + (1|timepoint) + (1|adjmfc.group) + (1|timepoint:adjmfc.group)
DBI	0	0.0859854	0.498942	0.0248946	0	0.00186483	0.388314	pDC	~ age + (1|sex) + (1|subjectid) + (1|timepoint) + (1|adjmfc.group) + (1|timepoint:adjmfc.group)
NIFK	1.29233e-09	0.0410297	0.20118	0.028556	0.0366882	0.00763742	0.684908	pDC	~ age + (1|sex) + (1|subjectid) + (1|timepoint) + (1|adjmfc.group) + (1|timepoint:adjmfc.group)
TSN	0	5.70687e-10	0.0587876	0	9.77994e-11	0.000909507	0.940303	pDC	~ age + (1|sex) + (1|subjectid) + (1|timepoint) + (1|adjmfc.group) + (1|timepoint:adjmfc.group)
GYPC	0	2.05081e-09	0.340008	0.0240197	0	0.0241015	0.611871	pDC	~ age + (1|sex) + (1|subjectid) + (1|timepoint) + (1|adjmfc.group) + (1|timepoint:adjmfc.group)
BIN1	0	0	0.173424	1.48996e-09	0.13459	0.00365623	0.68833	pDC	~ age + (1|sex) + (1|subjectid) + (1|timepoint) + (1|adjmfc.group) + (1|timepoint:adjmfc.group)
MAP3K2	0.0663962	7.53817e-11	0.103756	0	0.018721	0.0923694	0.718758	pDC	~ age + (1|sex) + (1|subjectid) + (1|timepoint) + (1|adjmfc.group) + (1|timepoint:adjmfc.group)
PROC	0	0	0	0	0	0.246183	0.753817	pDC	~ age + (1|sex) + (1|subjectid) + (1|timepoint) + (1|adjmfc.group) + (1|timepoint:adjmfc.group)
WDR33	0.0634608	1.39103e-10	0	0	0	0.00135378	0.935185	pDC	~ age + (1|sex) + (1|subjectid) + (1|timepoint) + (1|adjmfc.group) + (1|timepoint:adjmfc.group)
RP11-395A13.2	0	2.92833e-10	0.243542	0	0	6.58027e-05	0.756392	pDC	~ age + (1|sex) + (1|subjectid) + (1|timepoint) + (1|adjmfc.group) + (1|timepoint:adjmfc.group)
UGGT1	1.59121e-10	0	0.00703551	0	0.0667993	0.000243191	0.925922	pDC	~ age + (1|sex) + (1|subjectid) + (1|timepoint) + (1|adjmfc.group) + (1|timepoint:adjmfc.group)
MZT2B	0	0	0.08985	0	1.00482e-10	0.043433	0.866717	pDC	~ age + (1|sex) + (1|subjectid) + (1|timepoint) + (1|adjmfc.group) + (1|timepoint:adjmfc.group)
CCDC115	0	0.00297293	0	0	0.068087	0.0185102	0.91043	pDC	~ age + (1|sex) + (1|subjectid) + (1|timepoint) + (1|adjmfc.group) + (1|timepoint:adjmfc.group)
IMP4	0	0	0	0	0	0.012764	0.987236	pDC	~ age + (1|sex) + (1|subjectid) + (1|timepoint) + (1|adjmfc.group) + (1|timepoint:adjmfc.group)
PTPN18	0	0	0	0.0311911	0	0.0162064	0.952603	pDC	~ age + (1|sex) + (1|subjectid) + (1|timepoint) + (1|adjmfc.group) + (1|timepoint:adjmfc.group)
PLEKHB2	0	1.04353e-10	0	1.40118e-10	1.40678e-09	0.00315694	0.996843	pDC	~ age + (1|sex) + (1|subjectid) + (1|timepoint) + (1|adjmfc.group) + (1|timepoint:adjmfc.group)
MZT2A	0.00413285	7.68734e-09	0.270187	4.14799e-07	0	0.0212626	0.704417	pDC	~ age + (1|sex) + (1|subjectid) + (1|timepoint) + (1|adjmfc.group) + (1|timepoint:adjmfc.group)
CCNT2	0	0.0197071	0.230022	0	0	0.106358	0.643913	pDC	~ age + (1|sex) + (1|subjectid) + (1|timepoint) + (1|adjmfc.group) + (1|timepoint:adjmfc.group)
RAB3GAP1	0	0	0.289454	0	0.229122	0.0712435	0.410181	pDC	~ age + (1|sex) + (1|subjectid) + (1|timepoint) + (1|adjmfc.group) + (1|timepoint:adjmfc.group)
R3HDM1	0	0.037601	0.284735	0	0.100484	0.000648135	0.576532	pDC	~ age + (1|sex) + (1|subjectid) + (1|timepoint) + (1|adjmfc.group) + (1|timepoint:adjmfc.group)
UBXN4	0.0538845	0	0	0	0	0.0035869	0.942529	pDC	~ age + (1|sex) + (1|subjectid) + (1|timepoint) + (1|adjmfc.group) + (1|timepoint:adjmfc.group)
AC011893.3	0.0937923	0	0.592128	7.98329e-11	0	0.00741136	0.306668	pDC	~ age + (1|sex) + (1|subjectid) + (1|timepoint) + (1|adjmfc.group) + (1|timepoint:adjmfc.group)
DARS	0	0.0509851	0.0404931	0.00713154	0	0.0713086	0.830082	pDC	~ age + (1|sex) + (1|subjectid) + (1|timepoint) + (1|adjmfc.group) + (1|timepoint:adjmfc.group)
CXCR4	0.148435	0.0406985	0	0.104305	0	0.00755327	0.699008	pDC	~ age + (1|sex) + (1|subjectid) + (1|timepoint) + (1|adjmfc.group) + (1|timepoint:adjmfc.group)
KYNU	0	0	0.00557903	0	0	0.0317018	0.962719	pDC	~ age + (1|sex) + (1|subjectid) + (1|timepoint) + (1|adjmfc.group) + (1|timepoint:adjmfc.group)
ARHGAP15	0.0341103	1.22705e-10	0	0.0152893	1.88096e-10	0.0722471	0.878353	pDC	~ age + (1|sex) + (1|subjectid) + (1|timepoint) + (1|adjmfc.group) + (1|timepoint:adjmfc.group)
ZEB2	0	0	0	0.00789486	0	0.00115968	0.990945	pDC	~ age + (1|sex) + (1|subjectid) + (1|timepoint) + (1|adjmfc.group) + (1|timepoint:adjmfc.group)
MMADHC	0.0532254	0	0.0390151	0	0	0.00495426	0.902805	pDC	~ age + (1|sex) + (1|subjectid) + (1|timepoint) + (1|adjmfc.group) + (1|timepoint:adjmfc.group)
NMI	0	0	0	1.74629e-10	0.0196692	0.0238217	0.956509	pDC	~ age + (1|sex) + (1|subjectid) + (1|timepoint) + (1|adjmfc.group) + (1|timepoint:adjmfc.group)
ARL5A	1.76216e-10	0	0.374032	0	1.46677e-10	0.0125233	0.613445	pDC	~ age + (1|sex) + (1|subjectid) + (1|timepoint) + (1|adjmfc.group) + (1|timepoint:adjmfc.group)
PRPF40A	0.0282861	6.20324e-10	0.0531187	0	0	6.88678e-06	0.918588	pDC	~ age + (1|sex) + (1|subjectid) + (1|timepoint) + (1|adjmfc.group) + (1|timepoint:adjmfc.group)
ARL6IP6	0	0	0.0819449	0	0	0.00231203	0.915743	pDC	~ age + (1|sex) + (1|subjectid) + (1|timepoint) + (1|adjmfc.group) + (1|timepoint:adjmfc.group)
CYTIP	0.00594787	0	2.02648e-09	0	0	0.0114655	0.982587	pDC	~ age + (1|sex) + (1|subjectid) + (1|timepoint) + (1|adjmfc.group) + (1|timepoint:adjmfc.group)
BAZ2B	0	0	0	0	0.0481052	0.000417032	0.951478	pDC	~ age + (1|sex) + (1|subjectid) + (1|timepoint) + (1|adjmfc.group) + (1|timepoint:adjmfc.group)
44627	0	0	0	0	0	0.128107	0.871893	pDC	~ age + (1|sex) + (1|subjectid) + (1|timepoint) + (1|adjmfc.group) + (1|timepoint:adjmfc.group)
CD302	0	0.0142973	0	0	0.0404087	0.000101301	0.945193	pDC	~ age + (1|sex) + (1|subjectid) + (1|timepoint) + (1|adjmfc.group) + (1|timepoint:adjmfc.group)
RBMS1	0.0253993	0	0	0	0	0.00286256	0.971738	pDC	~ age + (1|sex) + (1|subjectid) + (1|timepoint) + (1|adjmfc.group) + (1|timepoint:adjmfc.group)
TANK	0	0	0	0.0110979	0	0.00167541	0.987227	pDC	~ age + (1|sex) + (1|subjectid) + (1|timepoint) + (1|adjmfc.group) + (1|timepoint:adjmfc.group)
PSMD14	0.0470362	1.03915e-08	0	8.52187e-10	1.22054e-10	0.000823444	0.95214	pDC	~ age + (1|sex) + (1|subjectid) + (1|timepoint) + (1|adjmfc.group) + (1|timepoint:adjmfc.group)
GCA	0.0760206	0	0.34634	0.0265323	0.0226308	0.0608897	0.467586	pDC	~ age + (1|sex) + (1|subjectid) + (1|timepoint) + (1|adjmfc.group) + (1|timepoint:adjmfc.group)
COBLL1	0	0	0	0	0	0.000630826	0.999369	pDC	~ age + (1|sex) + (1|subjectid) + (1|timepoint) + (1|adjmfc.group) + (1|timepoint:adjmfc.group)
GALNT3	0	0	5.31084e-10	3.76647e-07	0.0627611	0.0185371	0.918701	pDC	~ age + (1|sex) + (1|subjectid) + (1|timepoint) + (1|adjmfc.group) + (1|timepoint:adjmfc.group)
SCN9A	7.92782e-10	1.89063e-10	0.322631	0.015036	1.104e-09	0.043229	0.619104	pDC	~ age + (1|sex) + (1|subjectid) + (1|timepoint) + (1|adjmfc.group) + (1|timepoint:adjmfc.group)
CERS6	7.30243e-10	0	0	0	0.0576809	0.0155921	0.926727	pDC	~ age + (1|sex) + (1|subjectid) + (1|timepoint) + (1|adjmfc.group) + (1|timepoint:adjmfc.group)
PPIG	1.03596e-10	0	0.251935	0	0.0172766	0.0480783	0.68271	pDC	~ age + (1|sex) + (1|subjectid) + (1|timepoint) + (1|adjmfc.group) + (1|timepoint:adjmfc.group)
SSB	0.0983152	1.67085e-10	0	0	3.43597e-10	0.000126479	0.901558	pDC	~ age + (1|sex) + (1|subjectid) + (1|timepoint) + (1|adjmfc.group) + (1|timepoint:adjmfc.group)
METTL5	2.72762e-09	0	0.148753	0.00246409	0	0.0122349	0.836548	pDC	~ age + (1|sex) + (1|subjectid) + (1|timepoint) + (1|adjmfc.group) + (1|timepoint:adjmfc.group)
GORASP2	0.226023	0.0063157	0	0.0795313	0.21079	0.00755073	0.469789	pDC	~ age + (1|sex) + (1|subjectid) + (1|timepoint) + (1|adjmfc.group) + (1|timepoint:adjmfc.group)
TLK1	0	0	0.144989	0	0	0.00117919	0.853832	pDC	~ age + (1|sex) + (1|subjectid) + (1|timepoint) + (1|adjmfc.group) + (1|timepoint:adjmfc.group)
DYNC1I2	0	5.45408e-10	0	0	0	0.00486226	0.995138	pDC	~ age + (1|sex) + (1|subjectid) + (1|timepoint) + (1|adjmfc.group) + (1|timepoint:adjmfc.group)
SP3	0	0	0.10692	0	0	0.00377678	0.889304	pDC	~ age + (1|sex) + (1|subjectid) + (1|timepoint) + (1|adjmfc.group) + (1|timepoint:adjmfc.group)
OLA1	0	0	0	0	0	9.26257e-05	0.999907	pDC	~ age + (1|sex) + (1|subjectid) + (1|timepoint) + (1|adjmfc.group) + (1|timepoint:adjmfc.group)
CIR1	0	0	0	0.0291066	0	0.0169949	0.953899	pDC	~ age + (1|sex) + (1|subjectid) + (1|timepoint) + (1|adjmfc.group) + (1|timepoint:adjmfc.group)
ATP5G3	0	0.0389041	1.27368e-10	0	0	0.0759786	0.885117	pDC	~ age + (1|sex) + (1|subjectid) + (1|timepoint) + (1|adjmfc.group) + (1|timepoint:adjmfc.group)
HNRNPA3	0.000312856	0.0259762	0.0140924	0.0824914	1.917e-08	0.0517591	0.825368	pDC	~ age + (1|sex) + (1|subjectid) + (1|timepoint) + (1|adjmfc.group) + (1|timepoint:adjmfc.group)
NFE2L2	0.0548356	0.0287364	0.0229841	0.0419879	0	0.0621267	0.789329	pDC	~ age + (1|sex) + (1|subjectid) + (1|timepoint) + (1|adjmfc.group) + (1|timepoint:adjmfc.group)
PRKRA	0	0	0	0	0	0.0024796	0.99752	pDC	~ age + (1|sex) + (1|subjectid) + (1|timepoint) + (1|adjmfc.group) + (1|timepoint:adjmfc.group)
PLEKHA3	0	0	0	3.17134e-09	0.0383012	0.00190885	0.95979	pDC	~ age + (1|sex) + (1|subjectid) + (1|timepoint) + (1|adjmfc.group) + (1|timepoint:adjmfc.group)
UBE2E3	0	0	0	0	0	0.00171842	0.998282	pDC	~ age + (1|sex) + (1|subjectid) + (1|timepoint) + (1|adjmfc.group) + (1|timepoint:adjmfc.group)
ITGA4	0.0582318	0.0210768	0.039027	0	0	0.00234687	0.879318	pDC	~ age + (1|sex) + (1|subjectid) + (1|timepoint) + (1|adjmfc.group) + (1|timepoint:adjmfc.group)
DNAJC10	0	0	0	0.0344096	0	0.000373386	0.965217	pDC	~ age + (1|sex) + (1|subjectid) + (1|timepoint) + (1|adjmfc.group) + (1|timepoint:adjmfc.group)
ZC3H15	0	0	0	0	0	0.00419702	0.995803	pDC	~ age + (1|sex) + (1|subjectid) + (1|timepoint) + (1|adjmfc.group) + (1|timepoint:adjmfc.group)
TFPI	0	2.14306e-10	0.424374	0	0.107468	0.0661807	0.401977	pDC	~ age + (1|sex) + (1|subjectid) + (1|timepoint) + (1|adjmfc.group) + (1|timepoint:adjmfc.group)
ORMDL1	0	0	0	0	0	0.0154394	0.984561	pDC	~ age + (1|sex) + (1|subjectid) + (1|timepoint) + (1|adjmfc.group) + (1|timepoint:adjmfc.group)
GLS	0.0132583	0.0994801	0	0.129786	0	0.00186858	0.755607	pDC	~ age + (1|sex) + (1|subjectid) + (1|timepoint) + (1|adjmfc.group) + (1|timepoint:adjmfc.group)
STAT1	0	0.112328	0.258296	0.00958132	0	0.000979904	0.618815	pDC	~ age + (1|sex) + (1|subjectid) + (1|timepoint) + (1|adjmfc.group) + (1|timepoint:adjmfc.group)
SLC39A10	0	0	4.78696e-09	0.0452921	1.29498e-08	1.08571e-05	0.954697	pDC	~ age + (1|sex) + (1|subjectid) + (1|timepoint) + (1|adjmfc.group) + (1|timepoint:adjmfc.group)
STK17B	0	0	0	0	0.0987477	0.000706427	0.900546	pDC	~ age + (1|sex) + (1|subjectid) + (1|timepoint) + (1|adjmfc.group) + (1|timepoint:adjmfc.group)
RP11-347P5.1	0	4.72875e-10	0.773229	0	0.00405316	0.00594777	0.21677	pDC	~ age + (1|sex) + (1|subjectid) + (1|timepoint) + (1|adjmfc.group) + (1|timepoint:adjmfc.group)
ANKRD44	8.15028e-10	1.36468e-09	0	0	0.0151711	0.00428019	0.980549	pDC	~ age + (1|sex) + (1|subjectid) + (1|timepoint) + (1|adjmfc.group) + (1|timepoint:adjmfc.group)
SF3B1	0	0	0	0.115029	0.0911924	0.0196449	0.774134	pDC	~ age + (1|sex) + (1|subjectid) + (1|timepoint) + (1|adjmfc.group) + (1|timepoint:adjmfc.group)
COQ10B	0	0	0	0	0	0.0140759	0.985924	pDC	~ age + (1|sex) + (1|subjectid) + (1|timepoint) + (1|adjmfc.group) + (1|timepoint:adjmfc.group)
HSPD1	0.0460932	0	0	0	0.021796	0.00420176	0.927909	pDC	~ age + (1|sex) + (1|subjectid) + (1|timepoint) + (1|adjmfc.group) + (1|timepoint:adjmfc.group)
HSPE1	6.3173e-09	4.9625e-07	0	0	0.0878394	0.00296665	0.909193	pDC	~ age + (1|sex) + (1|subjectid) + (1|timepoint) + (1|adjmfc.group) + (1|timepoint:adjmfc.group)
MOB4	2.25076e-09	3.67312e-10	0	2.42513e-10	9.59615e-09	0.0101625	0.989837	pDC	~ age + (1|sex) + (1|subjectid) + (1|timepoint) + (1|adjmfc.group) + (1|timepoint:adjmfc.group)
BZW1	0	0	0	0	8.27179e-10	0.00477129	0.995229	pDC	~ age + (1|sex) + (1|subjectid) + (1|timepoint) + (1|adjmfc.group) + (1|timepoint:adjmfc.group)
CLK1	0.00662744	1.50162e-10	0	0.0060039	2.5393e-08	0.00142234	0.985946	pDC	~ age + (1|sex) + (1|subjectid) + (1|timepoint) + (1|adjmfc.group) + (1|timepoint:adjmfc.group)
NDUFB3	0	0	0	0	0	0.0222196	0.97778	pDC	~ age + (1|sex) + (1|subjectid) + (1|timepoint) + (1|adjmfc.group) + (1|timepoint:adjmfc.group)
CFLAR	0.0479627	6.16813e-10	0.13166	0	0.0114857	0.030605	0.778287	pDC	~ age + (1|sex) + (1|subjectid) + (1|timepoint) + (1|adjmfc.group) + (1|timepoint:adjmfc.group)
CASP8	0	0	0	0	0.0425243	0.042022	0.915454	pDC	~ age + (1|sex) + (1|subjectid) + (1|timepoint) + (1|adjmfc.group) + (1|timepoint:adjmfc.group)
SUMO1	0	0.0346403	0.11974	1.15402e-09	0	0.00267927	0.84294	pDC	~ age + (1|sex) + (1|subjectid) + (1|timepoint) + (1|adjmfc.group) + (1|timepoint:adjmfc.group)
NOP58	0.0516289	0	0	0.075823	2.88482e-10	0.00678067	0.865767	pDC	~ age + (1|sex) + (1|subjectid) + (1|timepoint) + (1|adjmfc.group) + (1|timepoint:adjmfc.group)
ICA1L	0	0	0.123875	0	0.00933875	0.0477837	0.819002	pDC	~ age + (1|sex) + (1|subjectid) + (1|timepoint) + (1|adjmfc.group) + (1|timepoint:adjmfc.group)
NBEAL1	0.0106501	3.15306e-08	0.250237	0	0.0135403	0.0593349	0.666237	pDC	~ age + (1|sex) + (1|subjectid) + (1|timepoint) + (1|adjmfc.group) + (1|timepoint:adjmfc.group)
CYP20A1	1.20631e-09	0	0.225392	9.21308e-11	0.0565469	0.0225364	0.695525	pDC	~ age + (1|sex) + (1|subjectid) + (1|timepoint) + (1|adjmfc.group) + (1|timepoint:adjmfc.group)
ABI2	0.0178113	7.33241e-09	0	0.0521088	3.3936e-10	0.0241803	0.9059	pDC	~ age + (1|sex) + (1|subjectid) + (1|timepoint) + (1|adjmfc.group) + (1|timepoint:adjmfc.group)
INO80D	0	1.17579e-09	0.214703	0	0	0.0128867	0.77241	pDC	~ age + (1|sex) + (1|subjectid) + (1|timepoint) + (1|adjmfc.group) + (1|timepoint:adjmfc.group)
EEF1B2	0.0461471	0	1.55813e-10	0	0.00666048	0.0504669	0.896725	pDC	~ age + (1|sex) + (1|subjectid) + (1|timepoint) + (1|adjmfc.group) + (1|timepoint:adjmfc.group)
CREB1	0	0	0.0598445	0	0	0.0163784	0.923777	pDC	~ age + (1|sex) + (1|subjectid) + (1|timepoint) + (1|adjmfc.group) + (1|timepoint:adjmfc.group)
METTL21A	0.0147022	0.020858	0.0730285	0	0	0.00810062	0.883311	pDC	~ age + (1|sex) + (1|subjectid) + (1|timepoint) + (1|adjmfc.group) + (1|timepoint:adjmfc.group)
XRCC5	0.0549545	0.0121918	0	0	0	0.0143084	0.918545	pDC	~ age + (1|sex) + (1|subjectid) + (1|timepoint) + (1|adjmfc.group) + (1|timepoint:adjmfc.group)
RPL37A	0.0286664	0	0.189936	2.71853e-10	0.0399806	0.0659748	0.675442	pDC	~ age + (1|sex) + (1|subjectid) + (1|timepoint) + (1|adjmfc.group) + (1|timepoint:adjmfc.group)
ARPC2	0	0	0.134197	0	0.138726	0.147755	0.579322	pDC	~ age + (1|sex) + (1|subjectid) + (1|timepoint) + (1|adjmfc.group) + (1|timepoint:adjmfc.group)
AAMP	0	5.25218e-09	0.0282579	6.73701e-08	0.056584	0.00102519	0.914133	pDC	~ age + (1|sex) + (1|subjectid) + (1|timepoint) + (1|adjmfc.group) + (1|timepoint:adjmfc.group)
PNKD	0	0	0	0	0	0.000209633	0.99979	pDC	~ age + (1|sex) + (1|subjectid) + (1|timepoint) + (1|adjmfc.group) + (1|timepoint:adjmfc.group)
CTDSP1	0.0227884	0	0	0	0	0.000214001	0.976998	pDC	~ age + (1|sex) + (1|subjectid) + (1|timepoint) + (1|adjmfc.group) + (1|timepoint:adjmfc.group)
RQCD1	0	2.32829e-10	0.120789	0.0205679	4.04343e-10	0.0354	0.823243	pDC	~ age + (1|sex) + (1|subjectid) + (1|timepoint) + (1|adjmfc.group) + (1|timepoint:adjmfc.group)
WNT10A	0	8.72351e-09	0	0.140564	1.92337e-10	0.00857712	0.850859	pDC	~ age + (1|sex) + (1|subjectid) + (1|timepoint) + (1|adjmfc.group) + (1|timepoint:adjmfc.group)
CNPPD1	0	0	0.00572963	0	0	0.007597	0.986673	pDC	~ age + (1|sex) + (1|subjectid) + (1|timepoint) + (1|adjmfc.group) + (1|timepoint:adjmfc.group)
STK16	0	0	0.258769	0	0	0.0158216	0.725409	pDC	~ age + (1|sex) + (1|subjectid) + (1|timepoint) + (1|adjmfc.group) + (1|timepoint:adjmfc.group)
DNPEP	0.00180119	0	0.0800896	0	0	0.00582529	0.912284	pDC	~ age + (1|sex) + (1|subjectid) + (1|timepoint) + (1|adjmfc.group) + (1|timepoint:adjmfc.group)
STK11IP	0	0	0	0	0	0.013872	0.986128	pDC	~ age + (1|sex) + (1|subjectid) + (1|timepoint) + (1|adjmfc.group) + (1|timepoint:adjmfc.group)
SLC4A3	0.00432303	1.48749e-10	5.10089e-09	0.149666	0	0.0224388	0.823572	pDC	~ age + (1|sex) + (1|subjectid) + (1|timepoint) + (1|adjmfc.group) + (1|timepoint:adjmfc.group)
FARSB	2.72685e-09	4.05329e-10	3.11574e-08	1.43074e-09	9.86712e-09	0.0604697	0.93953	pDC	~ age + (1|sex) + (1|subjectid) + (1|timepoint) + (1|adjmfc.group) + (1|timepoint:adjmfc.group)
MFF	0	0	0	0	0	0.000313198	0.999687	pDC	~ age + (1|sex) + (1|subjectid) + (1|timepoint) + (1|adjmfc.group) + (1|timepoint:adjmfc.group)
TRIP12	0	0.0430467	0.0320826	0	0.0505428	0.0716743	0.802654	pDC	~ age + (1|sex) + (1|subjectid) + (1|timepoint) + (1|adjmfc.group) + (1|timepoint:adjmfc.group)
SP110	0.114166	0.0903753	0	0	0.0407619	0.033899	0.720798	pDC	~ age + (1|sex) + (1|subjectid) + (1|timepoint) + (1|adjmfc.group) + (1|timepoint:adjmfc.group)
SP100	0.0931798	7.70442e-09	0	1.74115e-09	0	0.00638778	0.900432	pDC	~ age + (1|sex) + (1|subjectid) + (1|timepoint) + (1|adjmfc.group) + (1|timepoint:adjmfc.group)
ITM2C	0.000472138	0	0.140051	0	0.13333	0.012274	0.713872	pDC	~ age + (1|sex) + (1|subjectid) + (1|timepoint) + (1|adjmfc.group) + (1|timepoint:adjmfc.group)
NCL	0	0	0	0	0	0.0123464	0.987654	pDC	~ age + (1|sex) + (1|subjectid) + (1|timepoint) + (1|adjmfc.group) + (1|timepoint:adjmfc.group)
PTMA	5.48468e-10	0	0.113082	0	0.124958	0.00636399	0.755596	pDC	~ age + (1|sex) + (1|subjectid) + (1|timepoint) + (1|adjmfc.group) + (1|timepoint:adjmfc.group)
EIF4E2	0.0503602	0.096841	0	0.0151299	0.0320996	0.00944306	0.796126	pDC	~ age + (1|sex) + (1|subjectid) + (1|timepoint) + (1|adjmfc.group) + (1|timepoint:adjmfc.group)
INPP5D	2.05333e-10	1.15951e-10	0.151786	0	1.19163e-09	0.0142843	0.83393	pDC	~ age + (1|sex) + (1|subjectid) + (1|timepoint) + (1|adjmfc.group) + (1|timepoint:adjmfc.group)
DGKD	0	0	0.142049	0	0	0.0129114	0.84504	pDC	~ age + (1|sex) + (1|subjectid) + (1|timepoint) + (1|adjmfc.group) + (1|timepoint:adjmfc.group)
ARL4C	0	0	0.178457	0	0.0869192	0.00285491	0.731769	pDC	~ age + (1|sex) + (1|subjectid) + (1|timepoint) + (1|adjmfc.group) + (1|timepoint:adjmfc.group)
COPS8	8.6666e-09	9.72105e-11	0.202629	0.00724339	0.031917	0.0688246	0.689386	pDC	~ age + (1|sex) + (1|subjectid) + (1|timepoint) + (1|adjmfc.group) + (1|timepoint:adjmfc.group)
LRRFIP1	0	0	0.0827372	0	0	0.000932055	0.916331	pDC	~ age + (1|sex) + (1|subjectid) + (1|timepoint) + (1|adjmfc.group) + (1|timepoint:adjmfc.group)
UBE2F	1.59484e-10	0	0.153855	3.85587e-10	0	6.1436e-06	0.846139	pDC	~ age + (1|sex) + (1|subjectid) + (1|timepoint) + (1|adjmfc.group) + (1|timepoint:adjmfc.group)
NDUFA10	0.0603631	8.82617e-11	0.0615403	0	0	0.00122831	0.876868	pDC	~ age + (1|sex) + (1|subjectid) + (1|timepoint) + (1|adjmfc.group) + (1|timepoint:adjmfc.group)
MYEOV2	0	0.022156	0.0377772	0	0	0.00199061	0.938076	pDC	~ age + (1|sex) + (1|subjectid) + (1|timepoint) + (1|adjmfc.group) + (1|timepoint:adjmfc.group)
RNPEPL1	2.4428e-10	0	0.279944	0.0330555	0	0.013038	0.673962	pDC	~ age + (1|sex) + (1|subjectid) + (1|timepoint) + (1|adjmfc.group) + (1|timepoint:adjmfc.group)
MTERFD2	0	0	1.61359e-09	0	0.0222964	0.0710487	0.906655	pDC	~ age + (1|sex) + (1|subjectid) + (1|timepoint) + (1|adjmfc.group) + (1|timepoint:adjmfc.group)
PPP1R7	0	0.0643286	1.34202e-10	0.0201047	0	0.0236462	0.891921	pDC	~ age + (1|sex) + (1|subjectid) + (1|timepoint) + (1|adjmfc.group) + (1|timepoint:adjmfc.group)
HDLBP	0.0282503	0.0127295	0	1.1088e-08	1.45656e-10	0.00689894	0.952121	pDC	~ age + (1|sex) + (1|subjectid) + (1|timepoint) + (1|adjmfc.group) + (1|timepoint:adjmfc.group)
44806	0.113933	0	0.117016	0	0	0.011193	0.757858	pDC	~ age + (1|sex) + (1|subjectid) + (1|timepoint) + (1|adjmfc.group) + (1|timepoint:adjmfc.group)
ATG4B	0	0	0	0	0.0732988	2.56302e-06	0.926699	pDC	~ age + (1|sex) + (1|subjectid) + (1|timepoint) + (1|adjmfc.group) + (1|timepoint:adjmfc.group)
DTYMK	0.0479861	0	0	3.92356e-10	0	0.000338347	0.951676	pDC	~ age + (1|sex) + (1|subjectid) + (1|timepoint) + (1|adjmfc.group) + (1|timepoint:adjmfc.group)
CRBN	0.0092553	0	0.0448847	0	4.49577e-09	0.156106	0.789754	pDC	~ age + (1|sex) + (1|subjectid) + (1|timepoint) + (1|adjmfc.group) + (1|timepoint:adjmfc.group)
BHLHE40	0.0690247	5.74822e-07	0.146877	0	0.0261325	0.00495174	0.753014	pDC	~ age + (1|sex) + (1|subjectid) + (1|timepoint) + (1|adjmfc.group) + (1|timepoint:adjmfc.group)
EDEM1	0	0	0	0.0825732	0.0672279	0.0117304	0.838468	pDC	~ age + (1|sex) + (1|subjectid) + (1|timepoint) + (1|adjmfc.group) + (1|timepoint:adjmfc.group)
SETD5-AS1	0	0	0.160787	0	0	0.00313093	0.836082	pDC	~ age + (1|sex) + (1|subjectid) + (1|timepoint) + (1|adjmfc.group) + (1|timepoint:adjmfc.group)
SETD5	0	0	0.103829	0	0	0.00430032	0.891871	pDC	~ age + (1|sex) + (1|subjectid) + (1|timepoint) + (1|adjmfc.group) + (1|timepoint:adjmfc.group)
MTMR14	0	0	0	0	0	0.00609091	0.993909	pDC	~ age + (1|sex) + (1|subjectid) + (1|timepoint) + (1|adjmfc.group) + (1|timepoint:adjmfc.group)
TADA3	0	0	0	0	0	0.0062688	0.993731	pDC	~ age + (1|sex) + (1|subjectid) + (1|timepoint) + (1|adjmfc.group) + (1|timepoint:adjmfc.group)
ARPC4	2.09532e-10	0	0.226539	0	0	0.00148198	0.771979	pDC	~ age + (1|sex) + (1|subjectid) + (1|timepoint) + (1|adjmfc.group) + (1|timepoint:adjmfc.group)
RPUSD3	0	0	0	0	0	5.68767e-05	0.999943	pDC	~ age + (1|sex) + (1|subjectid) + (1|timepoint) + (1|adjmfc.group) + (1|timepoint:adjmfc.group)
EMC3	3.4575e-10	0.0775979	0	0	0	0.0859301	0.836472	pDC	~ age + (1|sex) + (1|subjectid) + (1|timepoint) + (1|adjmfc.group) + (1|timepoint:adjmfc.group)
BRK1	0	0.102227	0.0399438	0	0.0901705	0.0469483	0.72071	pDC	~ age + (1|sex) + (1|subjectid) + (1|timepoint) + (1|adjmfc.group) + (1|timepoint:adjmfc.group)
VHL	0.0266035	3.32767e-09	2.39597e-09	0.0212146	0	0.000743134	0.951439	pDC	~ age + (1|sex) + (1|subjectid) + (1|timepoint) + (1|adjmfc.group) + (1|timepoint:adjmfc.group)
SEC13	2.05649e-10	3.98995e-10	0.113178	6.71822e-10	0	0.00645168	0.88037	pDC	~ age + (1|sex) + (1|subjectid) + (1|timepoint) + (1|adjmfc.group) + (1|timepoint:adjmfc.group)
RAF1	0	0	0	0	0	0.064297	0.935703	pDC	~ age + (1|sex) + (1|subjectid) + (1|timepoint) + (1|adjmfc.group) + (1|timepoint:adjmfc.group)
RPL32	0	0	0.274278	1.81768e-09	0.0715509	0.0534864	0.600685	pDC	~ age + (1|sex) + (1|subjectid) + (1|timepoint) + (1|adjmfc.group) + (1|timepoint:adjmfc.group)
IQSEC1	0.0154296	2.09779e-09	0.0381931	0.0131975	0	0.0508824	0.882297	pDC	~ age + (1|sex) + (1|subjectid) + (1|timepoint) + (1|adjmfc.group) + (1|timepoint:adjmfc.group)
NUP210	2.0316e-10	3.55234e-10	1.33911e-08	0.10876	0	1.59426e-05	0.891224	pDC	~ age + (1|sex) + (1|subjectid) + (1|timepoint) + (1|adjmfc.group) + (1|timepoint:adjmfc.group)
XPC	8.18513e-09	0	0.0269087	0.0255687	0.0725305	0.010296	0.864696	pDC	~ age + (1|sex) + (1|subjectid) + (1|timepoint) + (1|adjmfc.group) + (1|timepoint:adjmfc.group)
LSM3	2.37982e-09	0.0304357	0.16876	1.96621e-09	0	2.21676e-06	0.800802	pDC	~ age + (1|sex) + (1|subjectid) + (1|timepoint) + (1|adjmfc.group) + (1|timepoint:adjmfc.group)
FGD5-AS1	0	0	0	0	0	0.00719813	0.992802	pDC	~ age + (1|sex) + (1|subjectid) + (1|timepoint) + (1|adjmfc.group) + (1|timepoint:adjmfc.group)
MRPS25	0	0	0	0	0	0.0240477	0.975952	pDC	~ age + (1|sex) + (1|subjectid) + (1|timepoint) + (1|adjmfc.group) + (1|timepoint:adjmfc.group)
EAF1-AS1	0.162417	0	0.222028	0.0144159	0	0.0300851	0.571054	pDC	~ age + (1|sex) + (1|subjectid) + (1|timepoint) + (1|adjmfc.group) + (1|timepoint:adjmfc.group)
ANKRD28	0.0638869	5.15477e-10	0	1.30574e-09	0	0.0622383	0.873875	pDC	~ age + (1|sex) + (1|subjectid) + (1|timepoint) + (1|adjmfc.group) + (1|timepoint:adjmfc.group)
RFTN1	0	0	0	0	0.0587184	0.000565839	0.940716	pDC	~ age + (1|sex) + (1|subjectid) + (1|timepoint) + (1|adjmfc.group) + (1|timepoint:adjmfc.group)
TBC1D5	2.03478e-10	3.51246e-09	0.283753	0	0.0249554	0.00697262	0.684319	pDC	~ age + (1|sex) + (1|subjectid) + (1|timepoint) + (1|adjmfc.group) + (1|timepoint:adjmfc.group)
SATB1	0.0363059	2.51576e-10	0.109861	0	0	0.0132718	0.840561	pDC	~ age + (1|sex) + (1|subjectid) + (1|timepoint) + (1|adjmfc.group) + (1|timepoint:adjmfc.group)
RAB5A	0	0	0.241719	1.12745e-10	7.32051e-10	0.012942	0.745339	pDC	~ age + (1|sex) + (1|subjectid) + (1|timepoint) + (1|adjmfc.group) + (1|timepoint:adjmfc.group)
KAT2B	0	0	0	0	0	0.00194335	0.998057	pDC	~ age + (1|sex) + (1|subjectid) + (1|timepoint) + (1|adjmfc.group) + (1|timepoint:adjmfc.group)
UBE2E2	0	0	0	0	0.0384802	0.0194248	0.942095	pDC	~ age + (1|sex) + (1|subjectid) + (1|timepoint) + (1|adjmfc.group) + (1|timepoint:adjmfc.group)
UBE2E1	0	0	0	0	0	0.0512288	0.948771	pDC	~ age + (1|sex) + (1|subjectid) + (1|timepoint) + (1|adjmfc.group) + (1|timepoint:adjmfc.group)
RPL15	7.34744e-11	0	0.259142	0.00580198	1.39679e-09	0.113915	0.621141	pDC	~ age + (1|sex) + (1|subjectid) + (1|timepoint) + (1|adjmfc.group) + (1|timepoint:adjmfc.group)
TOP2B	4.00328e-10	0	0.192429	3.724e-10	0.0995271	0.033555	0.674489	pDC	~ age + (1|sex) + (1|subjectid) + (1|timepoint) + (1|adjmfc.group) + (1|timepoint:adjmfc.group)
NGLY1	0	0	0.278717	0	0	0.0317395	0.689544	pDC	~ age + (1|sex) + (1|subjectid) + (1|timepoint) + (1|adjmfc.group) + (1|timepoint:adjmfc.group)
SLC4A7	0	0	0.0611492	1.99741e-09	0	9.64711e-05	0.938754	pDC	~ age + (1|sex) + (1|subjectid) + (1|timepoint) + (1|adjmfc.group) + (1|timepoint:adjmfc.group)
TGFBR2	1.00869e-10	0	0	0	0.0376962	0.0728327	0.889471	pDC	~ age + (1|sex) + (1|subjectid) + (1|timepoint) + (1|adjmfc.group) + (1|timepoint:adjmfc.group)
STT3B	0.00938251	0	0.0778811	0	0	0.00980164	0.902935	pDC	~ age + (1|sex) + (1|subjectid) + (1|timepoint) + (1|adjmfc.group) + (1|timepoint:adjmfc.group)
CMTM7	0.00347551	0	0.0172638	0.00691986	0	0.0637148	0.908626	pDC	~ age + (1|sex) + (1|subjectid) + (1|timepoint) + (1|adjmfc.group) + (1|timepoint:adjmfc.group)
CMTM6	0	0	0.00628293	1.12878e-09	0	0.018619	0.975098	pDC	~ age + (1|sex) + (1|subjectid) + (1|timepoint) + (1|adjmfc.group) + (1|timepoint:adjmfc.group)
DYNC1LI1	0	0	0	0	0	0.00785939	0.992141	pDC	~ age + (1|sex) + (1|subjectid) + (1|timepoint) + (1|adjmfc.group) + (1|timepoint:adjmfc.group)
GLB1	0	0	0.0283895	1.48011e-10	0	0.0159217	0.955689	pDC	~ age + (1|sex) + (1|subjectid) + (1|timepoint) + (1|adjmfc.group) + (1|timepoint:adjmfc.group)
CRTAP	0	0	0	0	0	0.000344458	0.999656	pDC	~ age + (1|sex) + (1|subjectid) + (1|timepoint) + (1|adjmfc.group) + (1|timepoint:adjmfc.group)
PDCD6IP	0	0	0	0	0	0.000527512	0.999472	pDC	~ age + (1|sex) + (1|subjectid) + (1|timepoint) + (1|adjmfc.group) + (1|timepoint:adjmfc.group)
GOLGA4	0.046945	0	1.91785e-10	0	0.104438	0.00839202	0.840225	pDC	~ age + (1|sex) + (1|subjectid) + (1|timepoint) + (1|adjmfc.group) + (1|timepoint:adjmfc.group)
ACAA1	5.25068e-10	6.34227e-10	1.59721e-09	0	0.0767493	0.0384557	0.884795	pDC	~ age + (1|sex) + (1|subjectid) + (1|timepoint) + (1|adjmfc.group) + (1|timepoint:adjmfc.group)
MYD88	0	9.85668e-09	0.489375	3.19385e-08	0.0851429	0.0736831	0.351799	pDC	~ age + (1|sex) + (1|subjectid) + (1|timepoint) + (1|adjmfc.group) + (1|timepoint:adjmfc.group)
EXOG	0	0	0.156147	4.60231e-09	1.966e-10	0.0183227	0.82553	pDC	~ age + (1|sex) + (1|subjectid) + (1|timepoint) + (1|adjmfc.group) + (1|timepoint:adjmfc.group)
CSRNP1	0.179876	0	0.147128	2.06567e-10	0	0.00956267	0.663433	pDC	~ age + (1|sex) + (1|subjectid) + (1|timepoint) + (1|adjmfc.group) + (1|timepoint:adjmfc.group)
RPSA	3.19365e-07	1.68083e-09	0.325345	9.36585e-11	0.033927	0.0128269	0.627901	pDC	~ age + (1|sex) + (1|subjectid) + (1|timepoint) + (1|adjmfc.group) + (1|timepoint:adjmfc.group)
EIF1B	0	0	0	0	0.0269421	0.00395374	0.969104	pDC	~ age + (1|sex) + (1|subjectid) + (1|timepoint) + (1|adjmfc.group) + (1|timepoint:adjmfc.group)
RPL14	0.090121	0	0.178123	0	9.87059e-08	0.00471156	0.727044	pDC	~ age + (1|sex) + (1|subjectid) + (1|timepoint) + (1|adjmfc.group) + (1|timepoint:adjmfc.group)
CTNNB1	0.00734106	0	0	0	0	0.0383609	0.954298	pDC	~ age + (1|sex) + (1|subjectid) + (1|timepoint) + (1|adjmfc.group) + (1|timepoint:adjmfc.group)
SS18L2	0.180882	0	0.0140627	3.20613e-09	0.115911	4.41371e-08	0.689144	pDC	~ age + (1|sex) + (1|subjectid) + (1|timepoint) + (1|adjmfc.group) + (1|timepoint:adjmfc.group)
NKTR	0	6.12071e-07	0	0	0	0.0360937	0.963906	pDC	~ age + (1|sex) + (1|subjectid) + (1|timepoint) + (1|adjmfc.group) + (1|timepoint:adjmfc.group)
HIGD1A	0	0.0720262	0.0300863	3.75711e-08	0	0.00171539	0.896172	pDC	~ age + (1|sex) + (1|subjectid) + (1|timepoint) + (1|adjmfc.group) + (1|timepoint:adjmfc.group)
CCR2	0	0	3.67657e-09	0	0.235842	0.00679091	0.757367	pDC	~ age + (1|sex) + (1|subjectid) + (1|timepoint) + (1|adjmfc.group) + (1|timepoint:adjmfc.group)
CCDC12	0	0	0	0	0	0.000303771	0.999696	pDC	~ age + (1|sex) + (1|subjectid) + (1|timepoint) + (1|adjmfc.group) + (1|timepoint:adjmfc.group)
SETD2	0	0	0	0	0	0.00430815	0.995692	pDC	~ age + (1|sex) + (1|subjectid) + (1|timepoint) + (1|adjmfc.group) + (1|timepoint:adjmfc.group)
RP11-708J19.1	0	0.00198227	1.79991e-08	0	0	0.0130178	0.985	pDC	~ age + (1|sex) + (1|subjectid) + (1|timepoint) + (1|adjmfc.group) + (1|timepoint:adjmfc.group)
SMARCC1	0	0	0	0	0.147731	0.0234062	0.828863	pDC	~ age + (1|sex) + (1|subjectid) + (1|timepoint) + (1|adjmfc.group) + (1|timepoint:adjmfc.group)
DHX30	0.0277014	0	0	5.57056e-10	0	0.000358112	0.971941	pDC	~ age + (1|sex) + (1|subjectid) + (1|timepoint) + (1|adjmfc.group) + (1|timepoint:adjmfc.group)
MAP4	5.53429e-10	2.6289e-10	0	0.00258483	2.14086e-10	0.0140509	0.983364	pDC	~ age + (1|sex) + (1|subjectid) + (1|timepoint) + (1|adjmfc.group) + (1|timepoint:adjmfc.group)
TMA7	0	0	0	0	0	0.014178	0.985822	pDC	~ age + (1|sex) + (1|subjectid) + (1|timepoint) + (1|adjmfc.group) + (1|timepoint:adjmfc.group)
TREX1	0	0	0	0.0187329	0	0.0273803	0.953887	pDC	~ age + (1|sex) + (1|subjectid) + (1|timepoint) + (1|adjmfc.group) + (1|timepoint:adjmfc.group)
SHISA5	0	0.0149185	0	0.0031557	0	0.00185273	0.980073	pDC	~ age + (1|sex) + (1|subjectid) + (1|timepoint) + (1|adjmfc.group) + (1|timepoint:adjmfc.group)
UQCRC1	0.0163259	0	0.302373	0	0	0.00358907	0.677712	pDC	~ age + (1|sex) + (1|subjectid) + (1|timepoint) + (1|adjmfc.group) + (1|timepoint:adjmfc.group)
PRKAR2A	0	0	0.131924	0	0	0.0171079	0.850968	pDC	~ age + (1|sex) + (1|subjectid) + (1|timepoint) + (1|adjmfc.group) + (1|timepoint:adjmfc.group)
ARIH2	0	3.40491e-10	0	0	0.0416699	0.00947896	0.948851	pDC	~ age + (1|sex) + (1|subjectid) + (1|timepoint) + (1|adjmfc.group) + (1|timepoint:adjmfc.group)
WDR6	0.0246929	0	0	0	0	0.0321413	0.943166	pDC	~ age + (1|sex) + (1|subjectid) + (1|timepoint) + (1|adjmfc.group) + (1|timepoint:adjmfc.group)
NDUFAF3	0	0	0	0	0	0.0324961	0.967504	pDC	~ age + (1|sex) + (1|subjectid) + (1|timepoint) + (1|adjmfc.group) + (1|timepoint:adjmfc.group)
IMPDH2	0	0	0	0	0	0.00257526	0.997425	pDC	~ age + (1|sex) + (1|subjectid) + (1|timepoint) + (1|adjmfc.group) + (1|timepoint:adjmfc.group)
QRICH1	0	0.00348826	0.219124	0	0	0.0320266	0.745361	pDC	~ age + (1|sex) + (1|subjectid) + (1|timepoint) + (1|adjmfc.group) + (1|timepoint:adjmfc.group)
QARS	0	0	0	0	0	0.000350745	0.999649	pDC	~ age + (1|sex) + (1|subjectid) + (1|timepoint) + (1|adjmfc.group) + (1|timepoint:adjmfc.group)
CCDC71	0	3.65831e-09	0.173812	0.00944508	0.0404533	0.0356772	0.740612	pDC	~ age + (1|sex) + (1|subjectid) + (1|timepoint) + (1|adjmfc.group) + (1|timepoint:adjmfc.group)
USP4	0.053238	0.00485051	0	0.0100825	0	1.92881e-07	0.931829	pDC	~ age + (1|sex) + (1|subjectid) + (1|timepoint) + (1|adjmfc.group) + (1|timepoint:adjmfc.group)
GPX1	6.8992e-11	0	0.4653	0	0	0.0126731	0.522027	pDC	~ age + (1|sex) + (1|subjectid) + (1|timepoint) + (1|adjmfc.group) + (1|timepoint:adjmfc.group)
RHOA	0	0.0710596	0.18808	0	0	0.00522559	0.735635	pDC	~ age + (1|sex) + (1|subjectid) + (1|timepoint) + (1|adjmfc.group) + (1|timepoint:adjmfc.group)
APEH	0	0	0	0	0	0.00934734	0.990653	pDC	~ age + (1|sex) + (1|subjectid) + (1|timepoint) + (1|adjmfc.group) + (1|timepoint:adjmfc.group)
RBM6	0	0	0	9.84798e-08	0	0.000100804	0.999899	pDC	~ age + (1|sex) + (1|subjectid) + (1|timepoint) + (1|adjmfc.group) + (1|timepoint:adjmfc.group)
RBM5	0	0	0	0	0	0.00791276	0.992087	pDC	~ age + (1|sex) + (1|subjectid) + (1|timepoint) + (1|adjmfc.group) + (1|timepoint:adjmfc.group)
GNAI2	0	0	0	0	0	0.040119	0.959881	pDC	~ age + (1|sex) + (1|subjectid) + (1|timepoint) + (1|adjmfc.group) + (1|timepoint:adjmfc.group)
TUSC2	0	0	1.66389e-10	1.88784e-10	0.303538	0.038067	0.658395	pDC	~ age + (1|sex) + (1|subjectid) + (1|timepoint) + (1|adjmfc.group) + (1|timepoint:adjmfc.group)
RASSF1	0	0	0	0	0	0.0115418	0.988458	pDC	~ age + (1|sex) + (1|subjectid) + (1|timepoint) + (1|adjmfc.group) + (1|timepoint:adjmfc.group)
CYB561D2	0.00960389	0	9.08299e-10	0.0230565	1.19834e-10	0.00128875	0.966051	pDC	~ age + (1|sex) + (1|subjectid) + (1|timepoint) + (1|adjmfc.group) + (1|timepoint:adjmfc.group)
MAPKAPK3	0	0	0	2.83424e-10	0.0768791	0.0378301	0.885291	pDC	~ age + (1|sex) + (1|subjectid) + (1|timepoint) + (1|adjmfc.group) + (1|timepoint:adjmfc.group)
MANF	7.77283e-10	0	0	0.025452	0.0815102	0.0122514	0.880786	pDC	~ age + (1|sex) + (1|subjectid) + (1|timepoint) + (1|adjmfc.group) + (1|timepoint:adjmfc.group)
RBM15B	0	1.87339e-09	0	0.00840337	0	0.0283579	0.963239	pDC	~ age + (1|sex) + (1|subjectid) + (1|timepoint) + (1|adjmfc.group) + (1|timepoint:adjmfc.group)
TEX264	0	0	0	0	0	0.111571	0.888429	pDC	~ age + (1|sex) + (1|subjectid) + (1|timepoint) + (1|adjmfc.group) + (1|timepoint:adjmfc.group)
ABHD14B	0	0	0.375989	0	0	0.0217337	0.602277	pDC	~ age + (1|sex) + (1|subjectid) + (1|timepoint) + (1|adjmfc.group) + (1|timepoint:adjmfc.group)
ABHD14A	0	0	1.10766e-09	0.0388879	0	0.00321497	0.957897	pDC	~ age + (1|sex) + (1|subjectid) + (1|timepoint) + (1|adjmfc.group) + (1|timepoint:adjmfc.group)
RPL29	1.03986e-09	0	0.221098	0	0.0971114	0.0393607	0.64243	pDC	~ age + (1|sex) + (1|subjectid) + (1|timepoint) + (1|adjmfc.group) + (1|timepoint:adjmfc.group)
TWF2	0.0209213	0	1.49252e-10	1.22647e-10	0.126851	0.0340902	0.818138	pDC	~ age + (1|sex) + (1|subjectid) + (1|timepoint) + (1|adjmfc.group) + (1|timepoint:adjmfc.group)
PPM1M	0.118613	0	0	0	1.67089e-09	0.000453861	0.880933	pDC	~ age + (1|sex) + (1|subjectid) + (1|timepoint) + (1|adjmfc.group) + (1|timepoint:adjmfc.group)
NISCH	0	0	0	0	0	0.00220904	0.997791	pDC	~ age + (1|sex) + (1|subjectid) + (1|timepoint) + (1|adjmfc.group) + (1|timepoint:adjmfc.group)
SMIM4	0	0	3.34155e-10	0	0	0.00875066	0.991249	pDC	~ age + (1|sex) + (1|subjectid) + (1|timepoint) + (1|adjmfc.group) + (1|timepoint:adjmfc.group)
PBRM1	0	0.064671	0	0.0416522	7.64178e-09	0.00546669	0.88821	pDC	~ age + (1|sex) + (1|subjectid) + (1|timepoint) + (1|adjmfc.group) + (1|timepoint:adjmfc.group)
GNL3	0.0161064	0	0	0	0.0221586	0.00180902	0.959926	pDC	~ age + (1|sex) + (1|subjectid) + (1|timepoint) + (1|adjmfc.group) + (1|timepoint:adjmfc.group)
GLT8D1	0	0	0.0785756	1.11271e-09	0	0.00886161	0.912563	pDC	~ age + (1|sex) + (1|subjectid) + (1|timepoint) + (1|adjmfc.group) + (1|timepoint:adjmfc.group)
SPCS1	0	0.0559676	0.0609707	0	0.27156	0.00580634	0.605695	pDC	~ age + (1|sex) + (1|subjectid) + (1|timepoint) + (1|adjmfc.group) + (1|timepoint:adjmfc.group)
PRKCD	0	0.0329269	0.145067	0.0582072	0	0.0132735	0.750525	pDC	~ age + (1|sex) + (1|subjectid) + (1|timepoint) + (1|adjmfc.group) + (1|timepoint:adjmfc.group)
TKT	0	0	9.67477e-10	0.392994	4.93653e-10	0.00606521	0.600941	pDC	~ age + (1|sex) + (1|subjectid) + (1|timepoint) + (1|adjmfc.group) + (1|timepoint:adjmfc.group)
DCP1A	0	1.04774e-08	0.0420687	0	0.0482241	0.00572883	0.903978	pDC	~ age + (1|sex) + (1|subjectid) + (1|timepoint) + (1|adjmfc.group) + (1|timepoint:adjmfc.group)
SELK	0	0	0	0	0	0.000675422	0.999325	pDC	~ age + (1|sex) + (1|subjectid) + (1|timepoint) + (1|adjmfc.group) + (1|timepoint:adjmfc.group)
CCDC66	1.88795e-10	4.43329e-10	2.39895e-10	0.0561255	0	0.0290548	0.91482	pDC	~ age + (1|sex) + (1|subjectid) + (1|timepoint) + (1|adjmfc.group) + (1|timepoint:adjmfc.group)
APPL1	0	2.34134e-10	0	0	0	0.195875	0.804125	pDC	~ age + (1|sex) + (1|subjectid) + (1|timepoint) + (1|adjmfc.group) + (1|timepoint:adjmfc.group)
ARF4	0	0.020719	0.102163	0	2.09542e-10	0.054889	0.822229	pDC	~ age + (1|sex) + (1|subjectid) + (1|timepoint) + (1|adjmfc.group) + (1|timepoint:adjmfc.group)
FLNB	3.9204e-10	0	0	2.86702e-10	0	0.00234237	0.997658	pDC	~ age + (1|sex) + (1|subjectid) + (1|timepoint) + (1|adjmfc.group) + (1|timepoint:adjmfc.group)
DNASE1L3	0	0	0.332739	0	0.0623408	0.0356095	0.569311	pDC	~ age + (1|sex) + (1|subjectid) + (1|timepoint) + (1|adjmfc.group) + (1|timepoint:adjmfc.group)
ABHD6	0.00937539	1.02453e-10	0.0840951	0.051872	0	0.0132489	0.841409	pDC	~ age + (1|sex) + (1|subjectid) + (1|timepoint) + (1|adjmfc.group) + (1|timepoint:adjmfc.group)
PXK	0	9.42186e-09	0.0178318	0.0869529	7.52429e-10	0.00271836	0.892497	pDC	~ age + (1|sex) + (1|subjectid) + (1|timepoint) + (1|adjmfc.group) + (1|timepoint:adjmfc.group)
PDHB	0	0.0175216	0.200377	0.111244	0	0.0195575	0.6513	pDC	~ age + (1|sex) + (1|subjectid) + (1|timepoint) + (1|adjmfc.group) + (1|timepoint:adjmfc.group)
THOC7	5.33214e-08	6.22385e-06	0	0	0.0617604	0.00301265	0.935221	pDC	~ age + (1|sex) + (1|subjectid) + (1|timepoint) + (1|adjmfc.group) + (1|timepoint:adjmfc.group)
PSMD6	0	0	0	0	0	0.00620272	0.993797	pDC	~ age + (1|sex) + (1|subjectid) + (1|timepoint) + (1|adjmfc.group) + (1|timepoint:adjmfc.group)
SLC25A26	0.024706	0	0.205889	0	0	0.0500509	0.719354	pDC	~ age + (1|sex) + (1|subjectid) + (1|timepoint) + (1|adjmfc.group) + (1|timepoint:adjmfc.group)
SUCLG2	0	0	0	0	0	0.0107385	0.989262	pDC	~ age + (1|sex) + (1|subjectid) + (1|timepoint) + (1|adjmfc.group) + (1|timepoint:adjmfc.group)
ARL6IP5	0.0562744	0.128703	0.189634	0	6.98942e-09	0.0873946	0.537993	pDC	~ age + (1|sex) + (1|subjectid) + (1|timepoint) + (1|adjmfc.group) + (1|timepoint:adjmfc.group)
FRMD4B	0	0	0.466824	0	0	0.00312446	0.530052	pDC	~ age + (1|sex) + (1|subjectid) + (1|timepoint) + (1|adjmfc.group) + (1|timepoint:adjmfc.group)
FOXP1	0.00587835	0	0	0	0.312467	0.0264323	0.655222	pDC	~ age + (1|sex) + (1|subjectid) + (1|timepoint) + (1|adjmfc.group) + (1|timepoint:adjmfc.group)
RYBP	0	0	0	0.0523519	0	0.0123385	0.93531	pDC	~ age + (1|sex) + (1|subjectid) + (1|timepoint) + (1|adjmfc.group) + (1|timepoint:adjmfc.group)
SHQ1	0	1.57978e-09	0.10418	9.40826e-11	0.0327496	0.0142998	0.848771	pDC	~ age + (1|sex) + (1|subjectid) + (1|timepoint) + (1|adjmfc.group) + (1|timepoint:adjmfc.group)
PPP4R2	0	0	5.38686e-09	0.0336574	1.50215e-08	0.0170925	0.94925	pDC	~ age + (1|sex) + (1|subjectid) + (1|timepoint) + (1|adjmfc.group) + (1|timepoint:adjmfc.group)
CHMP2B	2.43115e-10	1.06386e-10	0	0.025083	0	0.05454	0.920377	pDC	~ age + (1|sex) + (1|subjectid) + (1|timepoint) + (1|adjmfc.group) + (1|timepoint:adjmfc.group)
CGGBP1	0	0	0	0	0	0.00127809	0.998722	pDC	~ age + (1|sex) + (1|subjectid) + (1|timepoint) + (1|adjmfc.group) + (1|timepoint:adjmfc.group)
MINA	0	1.56159e-09	0.184952	2.06253e-09	8.28395e-09	0.046225	0.768823	pDC	~ age + (1|sex) + (1|subjectid) + (1|timepoint) + (1|adjmfc.group) + (1|timepoint:adjmfc.group)
CMSS1	0	0	0	0	0	0.0694553	0.930545	pDC	~ age + (1|sex) + (1|subjectid) + (1|timepoint) + (1|adjmfc.group) + (1|timepoint:adjmfc.group)
NIT2	0	0.0420718	8.71379e-10	0.225984	0.0555786	0.0251713	0.651194	pDC	~ age + (1|sex) + (1|subjectid) + (1|timepoint) + (1|adjmfc.group) + (1|timepoint:adjmfc.group)
TFG	0.0246175	0	0	3.71511e-10	8.11265e-10	0.0191713	0.956211	pDC	~ age + (1|sex) + (1|subjectid) + (1|timepoint) + (1|adjmfc.group) + (1|timepoint:adjmfc.group)
TRMT10C	0	0.0291587	0	0	8.65166e-10	0.0390962	0.931745	pDC	~ age + (1|sex) + (1|subjectid) + (1|timepoint) + (1|adjmfc.group) + (1|timepoint:adjmfc.group)
PCNP	0	0	0	0	0	0.000522355	0.999478	pDC	~ age + (1|sex) + (1|subjectid) + (1|timepoint) + (1|adjmfc.group) + (1|timepoint:adjmfc.group)
RPL24	0.0298467	0	0.203231	0.0576951	0	0.00314843	0.706078	pDC	~ age + (1|sex) + (1|subjectid) + (1|timepoint) + (1|adjmfc.group) + (1|timepoint:adjmfc.group)
NFKBIZ	0	0	0	0	0	0.0801247	0.919875	pDC	~ age + (1|sex) + (1|subjectid) + (1|timepoint) + (1|adjmfc.group) + (1|timepoint:adjmfc.group)
ALCAM	0	0.0416375	0.239077	0	0.0677989	0.0235234	0.627964	pDC	~ age + (1|sex) + (1|subjectid) + (1|timepoint) + (1|adjmfc.group) + (1|timepoint:adjmfc.group)
CBLB	0.178169	0	0.0115806	0	0	0.0004247	0.809826	pDC	~ age + (1|sex) + (1|subjectid) + (1|timepoint) + (1|adjmfc.group) + (1|timepoint:adjmfc.group)
BBX	0	0	0	0	0	0.0813194	0.918681	pDC	~ age + (1|sex) + (1|subjectid) + (1|timepoint) + (1|adjmfc.group) + (1|timepoint:adjmfc.group)
CD47	0.109746	0	0.00111534	7.57738e-09	1.32528e-08	0.0156377	0.873501	pDC	~ age + (1|sex) + (1|subjectid) + (1|timepoint) + (1|adjmfc.group) + (1|timepoint:adjmfc.group)
ATG3	0	0	0.0483158	1.58435e-10	0.309957	0.00269164	0.639036	pDC	~ age + (1|sex) + (1|subjectid) + (1|timepoint) + (1|adjmfc.group) + (1|timepoint:adjmfc.group)
GTPBP8	0	0	0.0638871	0	0	0.000342981	0.93577	pDC	~ age + (1|sex) + (1|subjectid) + (1|timepoint) + (1|adjmfc.group) + (1|timepoint:adjmfc.group)
SIDT1	0	2.05698e-10	0.416345	0	0	0.00930916	0.574346	pDC	~ age + (1|sex) + (1|subjectid) + (1|timepoint) + (1|adjmfc.group) + (1|timepoint:adjmfc.group)
ATP6V1A	0	0	0	0	0	0.0124069	0.987593	pDC	~ age + (1|sex) + (1|subjectid) + (1|timepoint) + (1|adjmfc.group) + (1|timepoint:adjmfc.group)
ZBTB20	2.61355e-16	2.4066e-10	0	0.0265682	0	1.61614e-05	0.973416	pDC	~ age + (1|sex) + (1|subjectid) + (1|timepoint) + (1|adjmfc.group) + (1|timepoint:adjmfc.group)
TIMMDC1	0	0	0	0	0	0.000389592	0.99961	pDC	~ age + (1|sex) + (1|subjectid) + (1|timepoint) + (1|adjmfc.group) + (1|timepoint:adjmfc.group)
COX17	0	0	0.0384382	0	0.174527	0.0224476	0.764587	pDC	~ age + (1|sex) + (1|subjectid) + (1|timepoint) + (1|adjmfc.group) + (1|timepoint:adjmfc.group)
NDUFB4	0	0	0	0	0	0.0237663	0.976234	pDC	~ age + (1|sex) + (1|subjectid) + (1|timepoint) + (1|adjmfc.group) + (1|timepoint:adjmfc.group)
HCLS1	0	0	0.113089	0	0.19662	0.00790775	0.682383	pDC	~ age + (1|sex) + (1|subjectid) + (1|timepoint) + (1|adjmfc.group) + (1|timepoint:adjmfc.group)
GOLGB1	0	0.0557041	1.57032e-10	0.049126	0	0.0676602	0.82751	pDC	~ age + (1|sex) + (1|subjectid) + (1|timepoint) + (1|adjmfc.group) + (1|timepoint:adjmfc.group)
EAF2	0	0	0	0	0	0.132285	0.867715	pDC	~ age + (1|sex) + (1|subjectid) + (1|timepoint) + (1|adjmfc.group) + (1|timepoint:adjmfc.group)
CD86	0	0	0	0	0	3.20432e-05	0.999968	pDC	~ age + (1|sex) + (1|subjectid) + (1|timepoint) + (1|adjmfc.group) + (1|timepoint:adjmfc.group)
FAM162A	0	0.0044148	0	5.53356e-10	2.57219e-09	0.00441367	0.991172	pDC	~ age + (1|sex) + (1|subjectid) + (1|timepoint) + (1|adjmfc.group) + (1|timepoint:adjmfc.group)
KPNA1	0	0	0	0	0	0.0167623	0.983238	pDC	~ age + (1|sex) + (1|subjectid) + (1|timepoint) + (1|adjmfc.group) + (1|timepoint:adjmfc.group)
CCDC14	0	0	0	0.0951485	0	0.00697778	0.897874	pDC	~ age + (1|sex) + (1|subjectid) + (1|timepoint) + (1|adjmfc.group) + (1|timepoint:adjmfc.group)
SNX4	2.49384e-10	1.80469e-08	0.0424294	1.24313e-10	6.30763e-09	0.0242767	0.933294	pDC	~ age + (1|sex) + (1|subjectid) + (1|timepoint) + (1|adjmfc.group) + (1|timepoint:adjmfc.group)
ABTB1	0	0	0.421854	0.179165	0	0.0215811	0.3774	pDC	~ age + (1|sex) + (1|subjectid) + (1|timepoint) + (1|adjmfc.group) + (1|timepoint:adjmfc.group)
MGLL	0	0.0110747	0.0989168	1.81745e-10	0	0.0137726	0.876236	pDC	~ age + (1|sex) + (1|subjectid) + (1|timepoint) + (1|adjmfc.group) + (1|timepoint:adjmfc.group)
SEC61A1	0	0	0	0	0	0.0133891	0.986611	pDC	~ age + (1|sex) + (1|subjectid) + (1|timepoint) + (1|adjmfc.group) + (1|timepoint:adjmfc.group)
RPN1	0.0185838	0	0.00635609	0	0	0.000232798	0.974827	pDC	~ age + (1|sex) + (1|subjectid) + (1|timepoint) + (1|adjmfc.group) + (1|timepoint:adjmfc.group)
RAB7A	0	0.116041	0.0635992	0	0	0.00721463	0.813145	pDC	~ age + (1|sex) + (1|subjectid) + (1|timepoint) + (1|adjmfc.group) + (1|timepoint:adjmfc.group)
ISY1	0	0	1.0262e-10	0	0.0494798	0.00143083	0.949089	pDC	~ age + (1|sex) + (1|subjectid) + (1|timepoint) + (1|adjmfc.group) + (1|timepoint:adjmfc.group)
CNBP	0.118575	0.00717465	0	1.11365e-09	0.0180893	0.0308971	0.825264	pDC	~ age + (1|sex) + (1|subjectid) + (1|timepoint) + (1|adjmfc.group) + (1|timepoint:adjmfc.group)
COPG1	0	0	0	0	0	8.12365e-06	0.999992	pDC	~ age + (1|sex) + (1|subjectid) + (1|timepoint) + (1|adjmfc.group) + (1|timepoint:adjmfc.group)
H1FX	0	0.0213736	0	0.0464678	1.94279e-09	0.00447218	0.927686	pDC	~ age + (1|sex) + (1|subjectid) + (1|timepoint) + (1|adjmfc.group) + (1|timepoint:adjmfc.group)
MBD4	0.0491881	0	0	0	0	0.0317541	0.919058	pDC	~ age + (1|sex) + (1|subjectid) + (1|timepoint) + (1|adjmfc.group) + (1|timepoint:adjmfc.group)
ATP2C1	0	0	0	0	0	0.04858	0.95142	pDC	~ age + (1|sex) + (1|subjectid) + (1|timepoint) + (1|adjmfc.group) + (1|timepoint:adjmfc.group)
MRPL3	0	0	0	0	0.0431725	8.79382e-05	0.95674	pDC	~ age + (1|sex) + (1|subjectid) + (1|timepoint) + (1|adjmfc.group) + (1|timepoint:adjmfc.group)
UBA5	0	0	0.058213	1.66668e-07	0	0.0352194	0.906567	pDC	~ age + (1|sex) + (1|subjectid) + (1|timepoint) + (1|adjmfc.group) + (1|timepoint:adjmfc.group)
CDV3	0	0	0	0	0	0.0430393	0.956961	pDC	~ age + (1|sex) + (1|subjectid) + (1|timepoint) + (1|adjmfc.group) + (1|timepoint:adjmfc.group)
SRPRB	0.0311751	0	0.104774	0.039669	0	0.0069211	0.817461	pDC	~ age + (1|sex) + (1|subjectid) + (1|timepoint) + (1|adjmfc.group) + (1|timepoint:adjmfc.group)
ANAPC13	0.0207067	0	0.174643	0	0	0.00322804	0.801423	pDC	~ age + (1|sex) + (1|subjectid) + (1|timepoint) + (1|adjmfc.group) + (1|timepoint:adjmfc.group)
EPHB1	0.105576	0	0.223814	0	0.111293	0.0111903	0.548127	pDC	~ age + (1|sex) + (1|subjectid) + (1|timepoint) + (1|adjmfc.group) + (1|timepoint:adjmfc.group)
MSL2	1.79111e-09	0	0	1.42396e-10	0.0662881	0.0500056	0.883706	pDC	~ age + (1|sex) + (1|subjectid) + (1|timepoint) + (1|adjmfc.group) + (1|timepoint:adjmfc.group)
NCK1	3.38246e-10	5.62126e-09	0.305114	5.7798e-10	0	0.0593424	0.635543	pDC	~ age + (1|sex) + (1|subjectid) + (1|timepoint) + (1|adjmfc.group) + (1|timepoint:adjmfc.group)
MRPS22	1.23097e-09	0	9.36833e-08	0	0.0421578	0.000113012	0.957729	pDC	~ age + (1|sex) + (1|subjectid) + (1|timepoint) + (1|adjmfc.group) + (1|timepoint:adjmfc.group)
COPB2	0.0406833	2.43015e-09	0	0	2.13796e-09	0.0029726	0.956344	pDC	~ age + (1|sex) + (1|subjectid) + (1|timepoint) + (1|adjmfc.group) + (1|timepoint:adjmfc.group)
SLC25A36	0	2.35816e-10	0.177579	2.90714e-09	0	0.0143317	0.808089	pDC	~ age + (1|sex) + (1|subjectid) + (1|timepoint) + (1|adjmfc.group) + (1|timepoint:adjmfc.group)
RNF7	8.65887e-09	0	0	0	0.168573	0.026316	0.805111	pDC	~ age + (1|sex) + (1|subjectid) + (1|timepoint) + (1|adjmfc.group) + (1|timepoint:adjmfc.group)
ATP1B3	0	0	0	0	0	0.0159266	0.984073	pDC	~ age + (1|sex) + (1|subjectid) + (1|timepoint) + (1|adjmfc.group) + (1|timepoint:adjmfc.group)
TFDP2	0	0	0	0	0	0.0391325	0.960867	pDC	~ age + (1|sex) + (1|subjectid) + (1|timepoint) + (1|adjmfc.group) + (1|timepoint:adjmfc.group)
XRN1	0	0	0.0186814	0	0	0.0541739	0.927145	pDC	~ age + (1|sex) + (1|subjectid) + (1|timepoint) + (1|adjmfc.group) + (1|timepoint:adjmfc.group)
U2SURP	0	0.00286383	5.77985e-10	0	0	0.0534157	0.94372	pDC	~ age + (1|sex) + (1|subjectid) + (1|timepoint) + (1|adjmfc.group) + (1|timepoint:adjmfc.group)
C3orf58	0	0	0	0	0.113433	0.00700152	0.879566	pDC	~ age + (1|sex) + (1|subjectid) + (1|timepoint) + (1|adjmfc.group) + (1|timepoint:adjmfc.group)
PLSCR1	1.06127e-09	0.0165129	0.429969	0.0365314	5.73996e-10	0.00293942	0.514047	pDC	~ age + (1|sex) + (1|subjectid) + (1|timepoint) + (1|adjmfc.group) + (1|timepoint:adjmfc.group)
GYG1	0	0	0	0	0.0122859	0.00180654	0.985908	pDC	~ age + (1|sex) + (1|subjectid) + (1|timepoint) + (1|adjmfc.group) + (1|timepoint:adjmfc.group)
HLTF	0	7.293e-10	0	0	0.0871719	0.00668236	0.906146	pDC	~ age + (1|sex) + (1|subjectid) + (1|timepoint) + (1|adjmfc.group) + (1|timepoint:adjmfc.group)
HPS3	0	0	0	0.0832036	0	0.00834293	0.908453	pDC	~ age + (1|sex) + (1|subjectid) + (1|timepoint) + (1|adjmfc.group) + (1|timepoint:adjmfc.group)
COMMD2	0.0451772	0	9.48713e-08	0	0	0.0283647	0.926458	pDC	~ age + (1|sex) + (1|subjectid) + (1|timepoint) + (1|adjmfc.group) + (1|timepoint:adjmfc.group)
RNF13	0	0	0.325879	0	0	0.000367545	0.673753	pDC	~ age + (1|sex) + (1|subjectid) + (1|timepoint) + (1|adjmfc.group) + (1|timepoint:adjmfc.group)
SERP1	1.59285e-09	0.00505801	0	0.00954305	0.0637029	0.0367399	0.884956	pDC	~ age + (1|sex) + (1|subjectid) + (1|timepoint) + (1|adjmfc.group) + (1|timepoint:adjmfc.group)
EIF2A	0	8.67193e-10	0	0	0	0.14126	0.85874	pDC	~ age + (1|sex) + (1|subjectid) + (1|timepoint) + (1|adjmfc.group) + (1|timepoint:adjmfc.group)
SELT	5.35544e-09	0	0.358546	4.18982e-08	0.0922213	0.0170007	0.532232	pDC	~ age + (1|sex) + (1|subjectid) + (1|timepoint) + (1|adjmfc.group) + (1|timepoint:adjmfc.group)
SIAH2	0.00851393	8.57924e-08	0.0041242	0	2.73347e-10	0.000284731	0.987077	pDC	~ age + (1|sex) + (1|subjectid) + (1|timepoint) + (1|adjmfc.group) + (1|timepoint:adjmfc.group)
P2RY14	1.016e-09	0.0180697	0.419617	0	0.155479	0.042688	0.364146	pDC	~ age + (1|sex) + (1|subjectid) + (1|timepoint) + (1|adjmfc.group) + (1|timepoint:adjmfc.group)
MBNL1	1.35422e-09	1.92192e-09	0.248884	0	0	0.000780168	0.750336	pDC	~ age + (1|sex) + (1|subjectid) + (1|timepoint) + (1|adjmfc.group) + (1|timepoint:adjmfc.group)
RAP2B	0	0	0	0	0	0.0189971	0.981003	pDC	~ age + (1|sex) + (1|subjectid) + (1|timepoint) + (1|adjmfc.group) + (1|timepoint:adjmfc.group)
DHX36	0	0.0221063	0.0161812	0.0160554	9.18736e-09	0.00033949	0.945318	pDC	~ age + (1|sex) + (1|subjectid) + (1|timepoint) + (1|adjmfc.group) + (1|timepoint:adjmfc.group)
SLC33A1	0	0	0	0	0	0.00383211	0.996168	pDC	~ age + (1|sex) + (1|subjectid) + (1|timepoint) + (1|adjmfc.group) + (1|timepoint:adjmfc.group)
SSR3	0	0	0	0	0	0.00557122	0.994429	pDC	~ age + (1|sex) + (1|subjectid) + (1|timepoint) + (1|adjmfc.group) + (1|timepoint:adjmfc.group)
CCNL1	0	0	0.241395	0	0	0.0223128	0.736292	pDC	~ age + (1|sex) + (1|subjectid) + (1|timepoint) + (1|adjmfc.group) + (1|timepoint:adjmfc.group)
RSRC1	0	0	0	0	0	0.00444183	0.995558	pDC	~ age + (1|sex) + (1|subjectid) + (1|timepoint) + (1|adjmfc.group) + (1|timepoint:adjmfc.group)
GFM1	0	0	0	0	0	0.00126875	0.998731	pDC	~ age + (1|sex) + (1|subjectid) + (1|timepoint) + (1|adjmfc.group) + (1|timepoint:adjmfc.group)
MFSD1	0	0	0	0	0	0.0499117	0.950088	pDC	~ age + (1|sex) + (1|subjectid) + (1|timepoint) + (1|adjmfc.group) + (1|timepoint:adjmfc.group)
SMC4	0	0	0	0	0	0.0401446	0.959855	pDC	~ age + (1|sex) + (1|subjectid) + (1|timepoint) + (1|adjmfc.group) + (1|timepoint:adjmfc.group)
KPNA4	0	0	4.12167e-09	1.25504e-10	0	0.00022961	0.99977	pDC	~ age + (1|sex) + (1|subjectid) + (1|timepoint) + (1|adjmfc.group) + (1|timepoint:adjmfc.group)
NMD3	0.0614698	1.36371e-10	0	0	0	0.0041344	0.934396	pDC	~ age + (1|sex) + (1|subjectid) + (1|timepoint) + (1|adjmfc.group) + (1|timepoint:adjmfc.group)
PDCD10	0	0.0224291	0	1.19743e-09	0	0.0165907	0.96098	pDC	~ age + (1|sex) + (1|subjectid) + (1|timepoint) + (1|adjmfc.group) + (1|timepoint:adjmfc.group)
SEC62	0	0.103972	0	0.0931835	0.0837089	0.00414558	0.71499	pDC	~ age + (1|sex) + (1|subjectid) + (1|timepoint) + (1|adjmfc.group) + (1|timepoint:adjmfc.group)
PHC3	0.00905044	0	2.58446e-08	2.86441e-08	0	0.0171821	0.973767	pDC	~ age + (1|sex) + (1|subjectid) + (1|timepoint) + (1|adjmfc.group) + (1|timepoint:adjmfc.group)
RPL22L1	0	0.0286185	0	0.0223472	0	0.00171184	0.947322	pDC	~ age + (1|sex) + (1|subjectid) + (1|timepoint) + (1|adjmfc.group) + (1|timepoint:adjmfc.group)
TBL1XR1	2.86825e-07	1.59551e-10	0.0242086	0	0	0.051324	0.924467	pDC	~ age + (1|sex) + (1|subjectid) + (1|timepoint) + (1|adjmfc.group) + (1|timepoint:adjmfc.group)
MRPL47	0.0254209	0	0.0992684	0	0.00323479	7.46949e-05	0.872001	pDC	~ age + (1|sex) + (1|subjectid) + (1|timepoint) + (1|adjmfc.group) + (1|timepoint:adjmfc.group)
NDUFB5	0.000180126	0.00041171	0	3.38836e-08	0.0310815	0.128086	0.84024	pDC	~ age + (1|sex) + (1|subjectid) + (1|timepoint) + (1|adjmfc.group) + (1|timepoint:adjmfc.group)
TTC14	0.00606373	0	0.0909799	1.34364e-09	0.0180139	0.0558326	0.82911	pDC	~ age + (1|sex) + (1|subjectid) + (1|timepoint) + (1|adjmfc.group) + (1|timepoint:adjmfc.group)
FXR1	0	0	0	0	0	0.00351583	0.996484	pDC	~ age + (1|sex) + (1|subjectid) + (1|timepoint) + (1|adjmfc.group) + (1|timepoint:adjmfc.group)
DNAJC19	0	0	0.032024	0.204631	0	0.0308166	0.732528	pDC	~ age + (1|sex) + (1|subjectid) + (1|timepoint) + (1|adjmfc.group) + (1|timepoint:adjmfc.group)
ATP11B	0	1.1745e-10	0	0	0.00380385	0.015745	0.980451	pDC	~ age + (1|sex) + (1|subjectid) + (1|timepoint) + (1|adjmfc.group) + (1|timepoint:adjmfc.group)
DCUN1D1	0	0	0	0	0	0.0209648	0.979035	pDC	~ age + (1|sex) + (1|subjectid) + (1|timepoint) + (1|adjmfc.group) + (1|timepoint:adjmfc.group)
KLHL6	0	0	1.11679e-10	8.11815e-10	0.0315463	0.028467	0.939987	pDC	~ age + (1|sex) + (1|subjectid) + (1|timepoint) + (1|adjmfc.group) + (1|timepoint:adjmfc.group)
KLHL24	0.00974661	0	0	0	0	0.000428248	0.989825	pDC	~ age + (1|sex) + (1|subjectid) + (1|timepoint) + (1|adjmfc.group) + (1|timepoint:adjmfc.group)
PARL	0	3.10262e-08	0	0.00794349	0	0.05212	0.939937	pDC	~ age + (1|sex) + (1|subjectid) + (1|timepoint) + (1|adjmfc.group) + (1|timepoint:adjmfc.group)
AP2M1	0	0	0	0	0	0.0256858	0.974314	pDC	~ age + (1|sex) + (1|subjectid) + (1|timepoint) + (1|adjmfc.group) + (1|timepoint:adjmfc.group)
ALG3	2.0677e-08	4.98331e-09	0	0.109621	0.0812459	0.0459899	0.763143	pDC	~ age + (1|sex) + (1|subjectid) + (1|timepoint) + (1|adjmfc.group) + (1|timepoint:adjmfc.group)
PSMD2	0	0	0	0	0	0.00187736	0.998123	pDC	~ age + (1|sex) + (1|subjectid) + (1|timepoint) + (1|adjmfc.group) + (1|timepoint:adjmfc.group)
EIF4G1	0	0.00378545	0	0	0	0.00309254	0.993122	pDC	~ age + (1|sex) + (1|subjectid) + (1|timepoint) + (1|adjmfc.group) + (1|timepoint:adjmfc.group)
POLR2H	0.0854173	0.0254839	0	0.00755927	0.128051	0.000804159	0.752684	pDC	~ age + (1|sex) + (1|subjectid) + (1|timepoint) + (1|adjmfc.group) + (1|timepoint:adjmfc.group)
VPS8	1.30331e-09	0	0.19665	4.69553e-09	0.125998	0.0160652	0.661287	pDC	~ age + (1|sex) + (1|subjectid) + (1|timepoint) + (1|adjmfc.group) + (1|timepoint:adjmfc.group)
SENP2	0.0422178	0	0	0	0.0549689	0.00649102	0.896322	pDC	~ age + (1|sex) + (1|subjectid) + (1|timepoint) + (1|adjmfc.group) + (1|timepoint:adjmfc.group)
TRA2B	0.0120786	0.0554742	0.0941598	2.28348e-08	0.26782	0.00319665	0.567271	pDC	~ age + (1|sex) + (1|subjectid) + (1|timepoint) + (1|adjmfc.group) + (1|timepoint:adjmfc.group)
DNAJB11	0	1.42723e-06	0	1.51938e-10	0.202519	0.000323087	0.797156	pDC	~ age + (1|sex) + (1|subjectid) + (1|timepoint) + (1|adjmfc.group) + (1|timepoint:adjmfc.group)
EIF4A2	0	7.36796e-07	0	0	0	0.0184625	0.981537	pDC	~ age + (1|sex) + (1|subjectid) + (1|timepoint) + (1|adjmfc.group) + (1|timepoint:adjmfc.group)
LPP	0.0105228	0	1.85708e-10	0	0	0.0467073	0.94277	pDC	~ age + (1|sex) + (1|subjectid) + (1|timepoint) + (1|adjmfc.group) + (1|timepoint:adjmfc.group)
LEPREL1	0	0	0	0	0	0.00188485	0.998115	pDC	~ age + (1|sex) + (1|subjectid) + (1|timepoint) + (1|adjmfc.group) + (1|timepoint:adjmfc.group)
CCDC50	0.232538	0.101379	2.59067e-09	0	0.0312812	0.0392152	0.595587	pDC	~ age + (1|sex) + (1|subjectid) + (1|timepoint) + (1|adjmfc.group) + (1|timepoint:adjmfc.group)
FAM43A	0	0	0.0190411	0.0293251	0	0.00158244	0.950051	pDC	~ age + (1|sex) + (1|subjectid) + (1|timepoint) + (1|adjmfc.group) + (1|timepoint:adjmfc.group)
ACAP2	0	0	0	0	0	0.000887089	0.999113	pDC	~ age + (1|sex) + (1|subjectid) + (1|timepoint) + (1|adjmfc.group) + (1|timepoint:adjmfc.group)
PPP1R2	0	1.75382e-09	0.264699	0	0.112255	0.0694117	0.553634	pDC	~ age + (1|sex) + (1|subjectid) + (1|timepoint) + (1|adjmfc.group) + (1|timepoint:adjmfc.group)
LINC00969	0.0527972	0	0.160093	0.142389	0	0.0921774	0.552543	pDC	~ age + (1|sex) + (1|subjectid) + (1|timepoint) + (1|adjmfc.group) + (1|timepoint:adjmfc.group)
TFRC	0	0	0	0	0	0.000268917	0.999731	pDC	~ age + (1|sex) + (1|subjectid) + (1|timepoint) + (1|adjmfc.group) + (1|timepoint:adjmfc.group)
RNF168	0	0	0	0	0	0.0506267	0.949373	pDC	~ age + (1|sex) + (1|subjectid) + (1|timepoint) + (1|adjmfc.group) + (1|timepoint:adjmfc.group)
PIGX	0	0	0.138052	0	0.0653099	0.00154303	0.795095	pDC	~ age + (1|sex) + (1|subjectid) + (1|timepoint) + (1|adjmfc.group) + (1|timepoint:adjmfc.group)
PAK2	1.64306e-07	0	0.108073	0	0.10549	0.0509094	0.735528	pDC	~ age + (1|sex) + (1|subjectid) + (1|timepoint) + (1|adjmfc.group) + (1|timepoint:adjmfc.group)
NCBP2	0	0	0	0	0	0.00396468	0.996035	pDC	~ age + (1|sex) + (1|subjectid) + (1|timepoint) + (1|adjmfc.group) + (1|timepoint:adjmfc.group)
NCBP2-AS2	5.51251e-10	9.81813e-09	0	1.60282e-10	0.0621535	0.00239557	0.935451	pDC	~ age + (1|sex) + (1|subjectid) + (1|timepoint) + (1|adjmfc.group) + (1|timepoint:adjmfc.group)
DLG1	0	0	0	0	0	0.00456818	0.995432	pDC	~ age + (1|sex) + (1|subjectid) + (1|timepoint) + (1|adjmfc.group) + (1|timepoint:adjmfc.group)
KIAA0226	0	0	0	0	0	0.000275706	0.999724	pDC	~ age + (1|sex) + (1|subjectid) + (1|timepoint) + (1|adjmfc.group) + (1|timepoint:adjmfc.group)
FYTTD1	9.1218e-11	0	0.145506	0	0	0.0838037	0.77069	pDC	~ age + (1|sex) + (1|subjectid) + (1|timepoint) + (1|adjmfc.group) + (1|timepoint:adjmfc.group)
LRCH3	0	0.086248	0.0212007	0.0181538	0	0.000577559	0.87382	pDC	~ age + (1|sex) + (1|subjectid) + (1|timepoint) + (1|adjmfc.group) + (1|timepoint:adjmfc.group)
RPL35A	0.00764233	2.53705e-09	0.453005	0	1.10836e-10	0.0488867	0.490466	pDC	~ age + (1|sex) + (1|subjectid) + (1|timepoint) + (1|adjmfc.group) + (1|timepoint:adjmfc.group)
PIGG	0.0977548	0.0601306	0	0.0634659	0.0169328	0.00618963	0.755526	pDC	~ age + (1|sex) + (1|subjectid) + (1|timepoint) + (1|adjmfc.group) + (1|timepoint:adjmfc.group)
ATP5I	0.0587246	0	0.144029	0	0	0.00542707	0.791819	pDC	~ age + (1|sex) + (1|subjectid) + (1|timepoint) + (1|adjmfc.group) + (1|timepoint:adjmfc.group)
MYL5	0	0	0	0	0.0280305	4.74452e-05	0.971922	pDC	~ age + (1|sex) + (1|subjectid) + (1|timepoint) + (1|adjmfc.group) + (1|timepoint:adjmfc.group)
GAK	0.126671	0.00411844	0.0278365	0.0350364	0	0.158416	0.647922	pDC	~ age + (1|sex) + (1|subjectid) + (1|timepoint) + (1|adjmfc.group) + (1|timepoint:adjmfc.group)
TMEM175	0	0	0	0	0	0.0199629	0.980037	pDC	~ age + (1|sex) + (1|subjectid) + (1|timepoint) + (1|adjmfc.group) + (1|timepoint:adjmfc.group)
SPON2	0	0	0.0973071	0	0	0.00274741	0.899946	pDC	~ age + (1|sex) + (1|subjectid) + (1|timepoint) + (1|adjmfc.group) + (1|timepoint:adjmfc.group)
CTBP1	0	0	0	0	0	0.0107778	0.989222	pDC	~ age + (1|sex) + (1|subjectid) + (1|timepoint) + (1|adjmfc.group) + (1|timepoint:adjmfc.group)
MAEA	0	0	0.0818716	0	9.66795e-09	5.81335e-05	0.91807	pDC	~ age + (1|sex) + (1|subjectid) + (1|timepoint) + (1|adjmfc.group) + (1|timepoint:adjmfc.group)
SLBP	0	0	0	0	0	3.42353e-05	0.999966	pDC	~ age + (1|sex) + (1|subjectid) + (1|timepoint) + (1|adjmfc.group) + (1|timepoint:adjmfc.group)
TMEM129	0	0	0	0	0	0.00207422	0.997926	pDC	~ age + (1|sex) + (1|subjectid) + (1|timepoint) + (1|adjmfc.group) + (1|timepoint:adjmfc.group)
LETM1	0.0970566	0.0646566	0.0080509	0.0128809	0	0.00447136	0.812884	pDC	~ age + (1|sex) + (1|subjectid) + (1|timepoint) + (1|adjmfc.group) + (1|timepoint:adjmfc.group)
C4orf48	0	1.79218e-09	0.14512	1.53962e-08	1.11411e-08	0.00226288	0.852617	pDC	~ age + (1|sex) + (1|subjectid) + (1|timepoint) + (1|adjmfc.group) + (1|timepoint:adjmfc.group)
MXD4	0	0	9.30226e-09	0.0027941	0	0.040439	0.956767	pDC	~ age + (1|sex) + (1|subjectid) + (1|timepoint) + (1|adjmfc.group) + (1|timepoint:adjmfc.group)
RNF4	1.2192e-10	0	0	0	0.0194866	0.00299848	0.977515	pDC	~ age + (1|sex) + (1|subjectid) + (1|timepoint) + (1|adjmfc.group) + (1|timepoint:adjmfc.group)
ADD1	0	0	0	0	0	0.00225609	0.997744	pDC	~ age + (1|sex) + (1|subjectid) + (1|timepoint) + (1|adjmfc.group) + (1|timepoint:adjmfc.group)
MFSD10	0.00975329	0.0301094	0	0	3.31508e-10	0.0698016	0.890336	pDC	~ age + (1|sex) + (1|subjectid) + (1|timepoint) + (1|adjmfc.group) + (1|timepoint:adjmfc.group)
LRPAP1	0	0	0	0	0	0.0143831	0.985617	pDC	~ age + (1|sex) + (1|subjectid) + (1|timepoint) + (1|adjmfc.group) + (1|timepoint:adjmfc.group)
TMEM128	0	0.0420733	0.0497143	0	0	0.00652711	0.901685	pDC	~ age + (1|sex) + (1|subjectid) + (1|timepoint) + (1|adjmfc.group) + (1|timepoint:adjmfc.group)
LYAR	0	0	0.0260582	0	0.111214	0.0209263	0.841802	pDC	~ age + (1|sex) + (1|subjectid) + (1|timepoint) + (1|adjmfc.group) + (1|timepoint:adjmfc.group)
STX18	0	0	0	0	0	0.00370849	0.996292	pDC	~ age + (1|sex) + (1|subjectid) + (1|timepoint) + (1|adjmfc.group) + (1|timepoint:adjmfc.group)
MRFAP1	0	0	0	0	0	0.00514441	0.994856	pDC	~ age + (1|sex) + (1|subjectid) + (1|timepoint) + (1|adjmfc.group) + (1|timepoint:adjmfc.group)
GRPEL1	0	0	0	0	0	0.00359233	0.996408	pDC	~ age + (1|sex) + (1|subjectid) + (1|timepoint) + (1|adjmfc.group) + (1|timepoint:adjmfc.group)
SH3TC1	5.58381e-10	4.06775e-09	6.86225e-10	1.52883e-09	0.114058	0.00123771	0.884704	pDC	~ age + (1|sex) + (1|subjectid) + (1|timepoint) + (1|adjmfc.group) + (1|timepoint:adjmfc.group)
WDR1	0	0	0.298264	2.78464e-08	0.0513216	0.00316172	0.647253	pDC	~ age + (1|sex) + (1|subjectid) + (1|timepoint) + (1|adjmfc.group) + (1|timepoint:adjmfc.group)
HS3ST1	0	0	0.185325	0	0.0328609	0.00202995	0.779784	pDC	~ age + (1|sex) + (1|subjectid) + (1|timepoint) + (1|adjmfc.group) + (1|timepoint:adjmfc.group)
BOD1L1	0.0135686	4.71872e-10	0	1.01677e-10	0	0.0856886	0.900743	pDC	~ age + (1|sex) + (1|subjectid) + (1|timepoint) + (1|adjmfc.group) + (1|timepoint:adjmfc.group)
FBXL5	2.79145e-10	0	0.126005	0	0.0707948	0.0217653	0.781435	pDC	~ age + (1|sex) + (1|subjectid) + (1|timepoint) + (1|adjmfc.group) + (1|timepoint:adjmfc.group)
FAM200B	0	5.23564e-09	0	0	0.0259488	0.00147609	0.972575	pDC	~ age + (1|sex) + (1|subjectid) + (1|timepoint) + (1|adjmfc.group) + (1|timepoint:adjmfc.group)
QDPR	6.50885e-11	0	0.384128	0	0	0.0122332	0.603639	pDC	~ age + (1|sex) + (1|subjectid) + (1|timepoint) + (1|adjmfc.group) + (1|timepoint:adjmfc.group)
LAP3	0.0344853	0	0.177987	0.0050409	0	0.000609709	0.781877	pDC	~ age + (1|sex) + (1|subjectid) + (1|timepoint) + (1|adjmfc.group) + (1|timepoint:adjmfc.group)
MED28	6.74951e-10	2.34058e-10	0	0.101764	0	0.0449561	0.85328	pDC	~ age + (1|sex) + (1|subjectid) + (1|timepoint) + (1|adjmfc.group) + (1|timepoint:adjmfc.group)
DHX15	0	0	0.127382	0	0	0.00907652	0.863542	pDC	~ age + (1|sex) + (1|subjectid) + (1|timepoint) + (1|adjmfc.group) + (1|timepoint:adjmfc.group)
SEL1L3	0	0	0	0	0	0.0231554	0.976845	pDC	~ age + (1|sex) + (1|subjectid) + (1|timepoint) + (1|adjmfc.group) + (1|timepoint:adjmfc.group)
SMIM20	0.00282668	0	0	0	0	0.0267337	0.97044	pDC	~ age + (1|sex) + (1|subjectid) + (1|timepoint) + (1|adjmfc.group) + (1|timepoint:adjmfc.group)
RBPJ	0	0	0.0506673	0	0	0.0139028	0.93543	pDC	~ age + (1|sex) + (1|subjectid) + (1|timepoint) + (1|adjmfc.group) + (1|timepoint:adjmfc.group)
STIM2	0	0.044072	0.00251895	4.39241e-09	0.147591	0.0260395	0.779779	pDC	~ age + (1|sex) + (1|subjectid) + (1|timepoint) + (1|adjmfc.group) + (1|timepoint:adjmfc.group)
TBC1D1	1.13705e-10	0.0080264	0.124596	0	0	0.103991	0.763386	pDC	~ age + (1|sex) + (1|subjectid) + (1|timepoint) + (1|adjmfc.group) + (1|timepoint:adjmfc.group)
KLF3	0	0.0251783	0.045308	0	0	0.000203406	0.92931	pDC	~ age + (1|sex) + (1|subjectid) + (1|timepoint) + (1|adjmfc.group) + (1|timepoint:adjmfc.group)
RPL9	0	0	0.224631	8.18409e-11	0.0395253	0.0105244	0.725319	pDC	~ age + (1|sex) + (1|subjectid) + (1|timepoint) + (1|adjmfc.group) + (1|timepoint:adjmfc.group)
SMIM14	0	0	0	0	0	0.00527308	0.994727	pDC	~ age + (1|sex) + (1|subjectid) + (1|timepoint) + (1|adjmfc.group) + (1|timepoint:adjmfc.group)
UBE2K	0	0	0	0	0	0.0659202	0.93408	pDC	~ age + (1|sex) + (1|subjectid) + (1|timepoint) + (1|adjmfc.group) + (1|timepoint:adjmfc.group)
PDS5A	0	0	0.0561842	0	0	0.0292115	0.914604	pDC	~ age + (1|sex) + (1|subjectid) + (1|timepoint) + (1|adjmfc.group) + (1|timepoint:adjmfc.group)
N4BP2	0	0	0.208667	0	0	0.00146844	0.789865	pDC	~ age + (1|sex) + (1|subjectid) + (1|timepoint) + (1|adjmfc.group) + (1|timepoint:adjmfc.group)
RBM47	0	0	0.314749	0.16297	6.73555e-10	0.00122121	0.52106	pDC	~ age + (1|sex) + (1|subjectid) + (1|timepoint) + (1|adjmfc.group) + (1|timepoint:adjmfc.group)
COMMD8	0.0264987	8.57018e-08	0.19067	0	0.00201884	0.0358157	0.744997	pDC	~ age + (1|sex) + (1|subjectid) + (1|timepoint) + (1|adjmfc.group) + (1|timepoint:adjmfc.group)
FRYL	0	0.12101	0	0.00443254	0	0.005687	0.868871	pDC	~ age + (1|sex) + (1|subjectid) + (1|timepoint) + (1|adjmfc.group) + (1|timepoint:adjmfc.group)
OCIAD1	0.0849667	0	0	0.0125728	0	0.0125601	0.8899	pDC	~ age + (1|sex) + (1|subjectid) + (1|timepoint) + (1|adjmfc.group) + (1|timepoint:adjmfc.group)
OCIAD2	0	0	0	0	0	0.0107645	0.989236	pDC	~ age + (1|sex) + (1|subjectid) + (1|timepoint) + (1|adjmfc.group) + (1|timepoint:adjmfc.group)
FIP1L1	2.76288e-10	2.21465e-10	0.118442	0	0.111874	0.046839	0.722845	pDC	~ age + (1|sex) + (1|subjectid) + (1|timepoint) + (1|adjmfc.group) + (1|timepoint:adjmfc.group)
CHIC2	0	0	0.164168	0	0	0.0223597	0.813473	pDC	~ age + (1|sex) + (1|subjectid) + (1|timepoint) + (1|adjmfc.group) + (1|timepoint:adjmfc.group)
SRD5A3	0	0	0.214284	0	0.0273122	0.0377702	0.720634	pDC	~ age + (1|sex) + (1|subjectid) + (1|timepoint) + (1|adjmfc.group) + (1|timepoint:adjmfc.group)
TMEM165	0	0	0	0	0.0209471	0.00431174	0.974741	pDC	~ age + (1|sex) + (1|subjectid) + (1|timepoint) + (1|adjmfc.group) + (1|timepoint:adjmfc.group)
CEP135	0	0.0587932	0.197207	0	0	0.0382082	0.705792	pDC	~ age + (1|sex) + (1|subjectid) + (1|timepoint) + (1|adjmfc.group) + (1|timepoint:adjmfc.group)
SRP72	0	0	0	0	0.0234568	0.0123255	0.964218	pDC	~ age + (1|sex) + (1|subjectid) + (1|timepoint) + (1|adjmfc.group) + (1|timepoint:adjmfc.group)
REST	0	0	0	0	0	0.0131158	0.986884	pDC	~ age + (1|sex) + (1|subjectid) + (1|timepoint) + (1|adjmfc.group) + (1|timepoint:adjmfc.group)
NOA1	0	0.00823638	0.00177301	0	0	0.0437923	0.946198	pDC	~ age + (1|sex) + (1|subjectid) + (1|timepoint) + (1|adjmfc.group) + (1|timepoint:adjmfc.group)
POLR2B	0	2.69202e-10	0.105037	0	0	0.0355433	0.85942	pDC	~ age + (1|sex) + (1|subjectid) + (1|timepoint) + (1|adjmfc.group) + (1|timepoint:adjmfc.group)
UBA6	0	0	0	0	9.53775e-10	0.00652461	0.993475	pDC	~ age + (1|sex) + (1|subjectid) + (1|timepoint) + (1|adjmfc.group) + (1|timepoint:adjmfc.group)
YTHDC1	0	3.76088e-09	0.0732698	0	0	0.0374974	0.889233	pDC	~ age + (1|sex) + (1|subjectid) + (1|timepoint) + (1|adjmfc.group) + (1|timepoint:adjmfc.group)
IGJ	0.100942	0.113389	0.217189	0.0358539	0	0.00164437	0.530982	pDC	~ age + (1|sex) + (1|subjectid) + (1|timepoint) + (1|adjmfc.group) + (1|timepoint:adjmfc.group)
UTP3	0	0	5.0571e-09	0.0619837	0.0102779	0.00864709	0.919091	pDC	~ age + (1|sex) + (1|subjectid) + (1|timepoint) + (1|adjmfc.group) + (1|timepoint:adjmfc.group)
GRSF1	0.0110678	0	0.08341	0	0	1.65521e-05	0.905506	pDC	~ age + (1|sex) + (1|subjectid) + (1|timepoint) + (1|adjmfc.group) + (1|timepoint:adjmfc.group)
MOB1B	0	1.65556e-10	0.0253568	1.23701e-09	0.0803374	0.00851775	0.885788	pDC	~ age + (1|sex) + (1|subjectid) + (1|timepoint) + (1|adjmfc.group) + (1|timepoint:adjmfc.group)
DCK	0	0	0.184554	0	0	0.0385916	0.776854	pDC	~ age + (1|sex) + (1|subjectid) + (1|timepoint) + (1|adjmfc.group) + (1|timepoint:adjmfc.group)
ANKRD17	0	0	1.48357e-08	0.0174013	1.0644e-05	0.0275636	0.955024	pDC	~ age + (1|sex) + (1|subjectid) + (1|timepoint) + (1|adjmfc.group) + (1|timepoint:adjmfc.group)
MTHFD2L	2.90182e-10	0	0.160155	0	0.0142347	0.0267549	0.798855	pDC	~ age + (1|sex) + (1|subjectid) + (1|timepoint) + (1|adjmfc.group) + (1|timepoint:adjmfc.group)
G3BP2	0	0	0.269358	0	0	0.022246	0.708396	pDC	~ age + (1|sex) + (1|subjectid) + (1|timepoint) + (1|adjmfc.group) + (1|timepoint:adjmfc.group)
USO1	0.124022	0	0	4.17815e-09	0	0.00185499	0.874123	pDC	~ age + (1|sex) + (1|subjectid) + (1|timepoint) + (1|adjmfc.group) + (1|timepoint:adjmfc.group)
NAAA	0.00423997	0.0799543	0.0181238	8.02769e-10	0	0.0095566	0.888125	pDC	~ age + (1|sex) + (1|subjectid) + (1|timepoint) + (1|adjmfc.group) + (1|timepoint:adjmfc.group)
SCARB2	0	0	0	0	0	0.00206663	0.997933	pDC	~ age + (1|sex) + (1|subjectid) + (1|timepoint) + (1|adjmfc.group) + (1|timepoint:adjmfc.group)
44815	0	0	0.271933	0.134872	0.140803	0.0843352	0.368057	pDC	~ age + (1|sex) + (1|subjectid) + (1|timepoint) + (1|adjmfc.group) + (1|timepoint:adjmfc.group)
CCNI	0.0543843	0	0.195971	0.0211406	0	0.0392193	0.689285	pDC	~ age + (1|sex) + (1|subjectid) + (1|timepoint) + (1|adjmfc.group) + (1|timepoint:adjmfc.group)
ANTXR2	0.00819527	0	0	0	0	0.0158509	0.975954	pDC	~ age + (1|sex) + (1|subjectid) + (1|timepoint) + (1|adjmfc.group) + (1|timepoint:adjmfc.group)
RASGEF1B	0.0775798	0	0	1.19355e-10	2.64143e-08	0.0194948	0.902925	pDC	~ age + (1|sex) + (1|subjectid) + (1|timepoint) + (1|adjmfc.group) + (1|timepoint:adjmfc.group)
HNRNPD	0	0	0	0	0	0.000956642	0.999043	pDC	~ age + (1|sex) + (1|subjectid) + (1|timepoint) + (1|adjmfc.group) + (1|timepoint:adjmfc.group)
HNRNPDL	0.101751	0.00817461	0	0	0.110964	0.00524601	0.773865	pDC	~ age + (1|sex) + (1|subjectid) + (1|timepoint) + (1|adjmfc.group) + (1|timepoint:adjmfc.group)
ENOPH1	0	0	0.442313	0	0	9.13749e-05	0.557595	pDC	~ age + (1|sex) + (1|subjectid) + (1|timepoint) + (1|adjmfc.group) + (1|timepoint:adjmfc.group)
SEC31A	0	0	0	0.0801213	0	0.000573747	0.919305	pDC	~ age + (1|sex) + (1|subjectid) + (1|timepoint) + (1|adjmfc.group) + (1|timepoint:adjmfc.group)
COPS4	0	0	0	0	0	0.117451	0.882549	pDC	~ age + (1|sex) + (1|subjectid) + (1|timepoint) + (1|adjmfc.group) + (1|timepoint:adjmfc.group)
PLAC8	0.144929	0.181405	0.272367	0.0082092	0	0.0295162	0.363573	pDC	~ age + (1|sex) + (1|subjectid) + (1|timepoint) + (1|adjmfc.group) + (1|timepoint:adjmfc.group)
MRPS18C	0.125393	0	0.207	0	0	0.0776472	0.58996	pDC	~ age + (1|sex) + (1|subjectid) + (1|timepoint) + (1|adjmfc.group) + (1|timepoint:adjmfc.group)
ARHGAP24	0	0	0.442495	0	0.0442308	0.0181426	0.495131	pDC	~ age + (1|sex) + (1|subjectid) + (1|timepoint) + (1|adjmfc.group) + (1|timepoint:adjmfc.group)
HSD17B11	0	0	0	0	0	0.018584	0.981416	pDC	~ age + (1|sex) + (1|subjectid) + (1|timepoint) + (1|adjmfc.group) + (1|timepoint:adjmfc.group)
PPM1K	0	0	0.142768	0	1.75843e-10	0.0139031	0.843328	pDC	~ age + (1|sex) + (1|subjectid) + (1|timepoint) + (1|adjmfc.group) + (1|timepoint:adjmfc.group)
HERC5	0	0	0	0	0	0.000290476	0.99971	pDC	~ age + (1|sex) + (1|subjectid) + (1|timepoint) + (1|adjmfc.group) + (1|timepoint:adjmfc.group)
PYURF	0.0358322	0	0.0605142	0	0.0389844	0.0828541	0.781815	pDC	~ age + (1|sex) + (1|subjectid) + (1|timepoint) + (1|adjmfc.group) + (1|timepoint:adjmfc.group)
SNCA	0	0	0.103312	0.0400496	0	0.00477454	0.851864	pDC	~ age + (1|sex) + (1|subjectid) + (1|timepoint) + (1|adjmfc.group) + (1|timepoint:adjmfc.group)
RAP1GDS1	0.0123985	0	0	0	0	0.0567135	0.930888	pDC	~ age + (1|sex) + (1|subjectid) + (1|timepoint) + (1|adjmfc.group) + (1|timepoint:adjmfc.group)
EIF4E	0	0	0	0	0	0.00903868	0.990961	pDC	~ age + (1|sex) + (1|subjectid) + (1|timepoint) + (1|adjmfc.group) + (1|timepoint:adjmfc.group)
ADH5	0	0	3.23335e-10	0	0.331506	0.0132053	0.655288	pDC	~ age + (1|sex) + (1|subjectid) + (1|timepoint) + (1|adjmfc.group) + (1|timepoint:adjmfc.group)
DAPP1	0.042488	0.186533	0	0	0.126293	0.0101542	0.634532	pDC	~ age + (1|sex) + (1|subjectid) + (1|timepoint) + (1|adjmfc.group) + (1|timepoint:adjmfc.group)
DNAJB14	0.0249883	0	0.156864	0.0545375	0.0215678	0.00204932	0.739993	pDC	~ age + (1|sex) + (1|subjectid) + (1|timepoint) + (1|adjmfc.group) + (1|timepoint:adjmfc.group)
H2AFZ	0	0	0	0	0.00855552	0.0637897	0.927655	pDC	~ age + (1|sex) + (1|subjectid) + (1|timepoint) + (1|adjmfc.group) + (1|timepoint:adjmfc.group)
PPP3CA	0.0124879	0	0.0948135	2.23442e-09	4.88873e-09	0.00561422	0.887084	pDC	~ age + (1|sex) + (1|subjectid) + (1|timepoint) + (1|adjmfc.group) + (1|timepoint:adjmfc.group)
BANK1	3.09048e-10	4.29196e-06	0.210149	5.71176e-10	2.53486e-08	0.0124612	0.777386	pDC	~ age + (1|sex) + (1|subjectid) + (1|timepoint) + (1|adjmfc.group) + (1|timepoint:adjmfc.group)
UBE2D3	0	0.00493866	0	0	0.0467374	6.49389e-05	0.948259	pDC	~ age + (1|sex) + (1|subjectid) + (1|timepoint) + (1|adjmfc.group) + (1|timepoint:adjmfc.group)
CISD2	0	0	0	0	0	6.18112e-07	0.999999	pDC	~ age + (1|sex) + (1|subjectid) + (1|timepoint) + (1|adjmfc.group) + (1|timepoint:adjmfc.group)
TET2	0.00797136	0	0	0	0	0.000824789	0.991204	pDC	~ age + (1|sex) + (1|subjectid) + (1|timepoint) + (1|adjmfc.group) + (1|timepoint:adjmfc.group)
PPA2	0	0	0	0	0	0.0977369	0.902263	pDC	~ age + (1|sex) + (1|subjectid) + (1|timepoint) + (1|adjmfc.group) + (1|timepoint:adjmfc.group)
AIMP1	0	0	0	0	0	0.0097384	0.990262	pDC	~ age + (1|sex) + (1|subjectid) + (1|timepoint) + (1|adjmfc.group) + (1|timepoint:adjmfc.group)
HADH	0.0382172	0.0613003	2.98878e-09	0.00102187	2.62013e-10	0.000562777	0.898898	pDC	~ age + (1|sex) + (1|subjectid) + (1|timepoint) + (1|adjmfc.group) + (1|timepoint:adjmfc.group)
RPL34	0.0672014	0	0.307439	1.3943e-10	0.124706	0.019158	0.481496	pDC	~ age + (1|sex) + (1|subjectid) + (1|timepoint) + (1|adjmfc.group) + (1|timepoint:adjmfc.group)
OSTC	0	0	0.0480868	0	0	0.00254397	0.949369	pDC	~ age + (1|sex) + (1|subjectid) + (1|timepoint) + (1|adjmfc.group) + (1|timepoint:adjmfc.group)
CCDC109B	0.0461714	0.00366705	8.04737e-10	0	0	0.0141535	0.936008	pDC	~ age + (1|sex) + (1|subjectid) + (1|timepoint) + (1|adjmfc.group) + (1|timepoint:adjmfc.group)
GAR1	0.111236	0	0	0.0590248	0	0.0263186	0.803421	pDC	~ age + (1|sex) + (1|subjectid) + (1|timepoint) + (1|adjmfc.group) + (1|timepoint:adjmfc.group)
LARP7	0.0688498	0	0.0389681	4.10361e-09	0	0.00542196	0.88676	pDC	~ age + (1|sex) + (1|subjectid) + (1|timepoint) + (1|adjmfc.group) + (1|timepoint:adjmfc.group)
SNHG8	0	0	0.295908	0.0123182	0.0858726	0.00692357	0.598978	pDC	~ age + (1|sex) + (1|subjectid) + (1|timepoint) + (1|adjmfc.group) + (1|timepoint:adjmfc.group)
C4orf3	0	0	0	0	0	0.000426478	0.999574	pDC	~ age + (1|sex) + (1|subjectid) + (1|timepoint) + (1|adjmfc.group) + (1|timepoint:adjmfc.group)
MAD2L1	0.010862	0	1.19649e-10	0	0	0.0296162	0.959522	pDC	~ age + (1|sex) + (1|subjectid) + (1|timepoint) + (1|adjmfc.group) + (1|timepoint:adjmfc.group)
ANXA5	0	0	0.472309	0	0	0.00333543	0.524355	pDC	~ age + (1|sex) + (1|subjectid) + (1|timepoint) + (1|adjmfc.group) + (1|timepoint:adjmfc.group)
SLC7A11	0.0518444	0	3.022e-10	1.56852e-10	0	0.0372728	0.910883	pDC	~ age + (1|sex) + (1|subjectid) + (1|timepoint) + (1|adjmfc.group) + (1|timepoint:adjmfc.group)
ELF2	0	0	0	0	0.0175412	0.0479903	0.934469	pDC	~ age + (1|sex) + (1|subjectid) + (1|timepoint) + (1|adjmfc.group) + (1|timepoint:adjmfc.group)
NDUFC1	0	0.0108736	1.22637e-08	0.0137885	0	0.0635801	0.911758	pDC	~ age + (1|sex) + (1|subjectid) + (1|timepoint) + (1|adjmfc.group) + (1|timepoint:adjmfc.group)
NAA15	0	0.024515	0	0	0.0139234	0.0826957	0.878866	pDC	~ age + (1|sex) + (1|subjectid) + (1|timepoint) + (1|adjmfc.group) + (1|timepoint:adjmfc.group)
RP11-83A24.2	0	0	0	0	0	0.00924442	0.990756	pDC	~ age + (1|sex) + (1|subjectid) + (1|timepoint) + (1|adjmfc.group) + (1|timepoint:adjmfc.group)
MGST2	0	5.96088e-10	1.60752e-09	0.0234576	0	0.000682705	0.97586	pDC	~ age + (1|sex) + (1|subjectid) + (1|timepoint) + (1|adjmfc.group) + (1|timepoint:adjmfc.group)
ELMOD2	0	0	0	0	0	0.0349679	0.965032	pDC	~ age + (1|sex) + (1|subjectid) + (1|timepoint) + (1|adjmfc.group) + (1|timepoint:adjmfc.group)
SMARCA5	9.04944e-09	0.0171233	0	0	0.0392915	0.0152262	0.928359	pDC	~ age + (1|sex) + (1|subjectid) + (1|timepoint) + (1|adjmfc.group) + (1|timepoint:adjmfc.group)
HHIP-AS1	1.03374e-09	0	0.499937	0	0	0.00289783	0.497165	pDC	~ age + (1|sex) + (1|subjectid) + (1|timepoint) + (1|adjmfc.group) + (1|timepoint:adjmfc.group)
ABCE1	0	0.0145313	0	1.55498e-10	0.0552993	0.00327203	0.926897	pDC	~ age + (1|sex) + (1|subjectid) + (1|timepoint) + (1|adjmfc.group) + (1|timepoint:adjmfc.group)
LSM6	0	0	0	0.0370908	0	0.0257927	0.937117	pDC	~ age + (1|sex) + (1|subjectid) + (1|timepoint) + (1|adjmfc.group) + (1|timepoint:adjmfc.group)
PRMT10	0	0.010222	0	0	0.183801	0.0314578	0.77452	pDC	~ age + (1|sex) + (1|subjectid) + (1|timepoint) + (1|adjmfc.group) + (1|timepoint:adjmfc.group)
RPS3A	0.0523456	0	0.396874	0	3.719e-10	0.0197362	0.531044	pDC	~ age + (1|sex) + (1|subjectid) + (1|timepoint) + (1|adjmfc.group) + (1|timepoint:adjmfc.group)
RP11-73G16.2	0	0	0	0	0	0.0222019	0.977798	pDC	~ age + (1|sex) + (1|subjectid) + (1|timepoint) + (1|adjmfc.group) + (1|timepoint:adjmfc.group)
PLRG1	0	0.0342688	0	0	0	0.00226105	0.96347	pDC	~ age + (1|sex) + (1|subjectid) + (1|timepoint) + (1|adjmfc.group) + (1|timepoint:adjmfc.group)
GUCY1A3	0.0538632	0.0269123	0.0831862	0.020388	0	0.0121848	0.803466	pDC	~ age + (1|sex) + (1|subjectid) + (1|timepoint) + (1|adjmfc.group) + (1|timepoint:adjmfc.group)
ETFDH	0	0	0.267915	0	0	0.00122235	0.730863	pDC	~ age + (1|sex) + (1|subjectid) + (1|timepoint) + (1|adjmfc.group) + (1|timepoint:adjmfc.group)
PPID	0	0	0.0514193	0	3.19613e-10	0.0285182	0.920063	pDC	~ age + (1|sex) + (1|subjectid) + (1|timepoint) + (1|adjmfc.group) + (1|timepoint:adjmfc.group)
TMA16	0	1.36059e-10	0	8.62155e-10	0.0482002	0.0878453	0.863955	pDC	~ age + (1|sex) + (1|subjectid) + (1|timepoint) + (1|adjmfc.group) + (1|timepoint:adjmfc.group)
44621	0	3.08085e-05	0.097087	1.43989e-07	0.116327	0.000484848	0.78607	pDC	~ age + (1|sex) + (1|subjectid) + (1|timepoint) + (1|adjmfc.group) + (1|timepoint:adjmfc.group)
CBR4	0	9.80379e-08	0	9.18405e-09	0.0263465	0.000903787	0.97275	pDC	~ age + (1|sex) + (1|subjectid) + (1|timepoint) + (1|adjmfc.group) + (1|timepoint:adjmfc.group)
HMGB2	0.150377	0	0.306253	0	0	0.013321	0.530049	pDC	~ age + (1|sex) + (1|subjectid) + (1|timepoint) + (1|adjmfc.group) + (1|timepoint:adjmfc.group)
SPCS3	0.0013177	2.01381e-09	0.53062	0	0	5.65696e-06	0.468057	pDC	~ age + (1|sex) + (1|subjectid) + (1|timepoint) + (1|adjmfc.group) + (1|timepoint:adjmfc.group)
DCTD	0	0	0	9.65556e-09	0.171066	0.00369082	0.825243	pDC	~ age + (1|sex) + (1|subjectid) + (1|timepoint) + (1|adjmfc.group) + (1|timepoint:adjmfc.group)
RWDD4	0.0143814	1.50574e-08	0.000737079	4.51851e-10	0.0970096	0.0107035	0.877168	pDC	~ age + (1|sex) + (1|subjectid) + (1|timepoint) + (1|adjmfc.group) + (1|timepoint:adjmfc.group)
TRAPPC11	2.13424e-10	0.0401547	0.115672	0	0.0249442	0.00291544	0.816313	pDC	~ age + (1|sex) + (1|subjectid) + (1|timepoint) + (1|adjmfc.group) + (1|timepoint:adjmfc.group)
SLC25A4	0	0	0	0	0	0.0192582	0.980742	pDC	~ age + (1|sex) + (1|subjectid) + (1|timepoint) + (1|adjmfc.group) + (1|timepoint:adjmfc.group)
KIAA1430	0	0	0	0	0	0.0399705	0.96003	pDC	~ age + (1|sex) + (1|subjectid) + (1|timepoint) + (1|adjmfc.group) + (1|timepoint:adjmfc.group)
CYP4V2	1.15817e-10	0	0.0718273	0	0.256903	0.0174228	0.653847	pDC	~ age + (1|sex) + (1|subjectid) + (1|timepoint) + (1|adjmfc.group) + (1|timepoint:adjmfc.group)
FRG1	4.30908e-10	0	1.42401e-10	0.0917264	0.141303	0.0376801	0.729291	pDC	~ age + (1|sex) + (1|subjectid) + (1|timepoint) + (1|adjmfc.group) + (1|timepoint:adjmfc.group)
SDHA	0.0147397	0.0250207	0	0	0.033369	0.000342268	0.926528	pDC	~ age + (1|sex) + (1|subjectid) + (1|timepoint) + (1|adjmfc.group) + (1|timepoint:adjmfc.group)
PDCD6	0	0	0.303386	0	8.55526e-11	0.00328255	0.693331	pDC	~ age + (1|sex) + (1|subjectid) + (1|timepoint) + (1|adjmfc.group) + (1|timepoint:adjmfc.group)
MRPL36	0.0785131	0	0	5.69195e-10	0.0986514	0.000409754	0.822426	pDC	~ age + (1|sex) + (1|subjectid) + (1|timepoint) + (1|adjmfc.group) + (1|timepoint:adjmfc.group)
NDUFS6	0.0152757	0	0	0	0	0.0125265	0.972198	pDC	~ age + (1|sex) + (1|subjectid) + (1|timepoint) + (1|adjmfc.group) + (1|timepoint:adjmfc.group)
MED10	0	1.25411e-06	0	0	0.0629383	0.00969194	0.927368	pDC	~ age + (1|sex) + (1|subjectid) + (1|timepoint) + (1|adjmfc.group) + (1|timepoint:adjmfc.group)
SEMA5A	2.42871e-10	0.00985587	0.0305841	0	0.014468	0.00375117	0.941341	pDC	~ age + (1|sex) + (1|subjectid) + (1|timepoint) + (1|adjmfc.group) + (1|timepoint:adjmfc.group)
CCT5	0.122562	0.0205626	0.0406952	0	0	0.0154725	0.800707	pDC	~ age + (1|sex) + (1|subjectid) + (1|timepoint) + (1|adjmfc.group) + (1|timepoint:adjmfc.group)
44626	0	0	0	0	0.0373151	0.0162033	0.946482	pDC	~ age + (1|sex) + (1|subjectid) + (1|timepoint) + (1|adjmfc.group) + (1|timepoint:adjmfc.group)
DAP	0	0	0.161295	0	0.182812	0.0138263	0.642066	pDC	~ age + (1|sex) + (1|subjectid) + (1|timepoint) + (1|adjmfc.group) + (1|timepoint:adjmfc.group)
FAM105A	0	0	6.94752e-15	2.62258e-22	0	0.00410358	0.995896	pDC	~ age + (1|sex) + (1|subjectid) + (1|timepoint) + (1|adjmfc.group) + (1|timepoint:adjmfc.group)
ZNF622	0	0	0	0	0	0.0412695	0.95873	pDC	~ age + (1|sex) + (1|subjectid) + (1|timepoint) + (1|adjmfc.group) + (1|timepoint:adjmfc.group)
GOLPH3	0	0.0481493	0.130182	0	0.0113288	0.000130771	0.810209	pDC	~ age + (1|sex) + (1|subjectid) + (1|timepoint) + (1|adjmfc.group) + (1|timepoint:adjmfc.group)
ZFR	0	0	0	0	0	0.00452653	0.995473	pDC	~ age + (1|sex) + (1|subjectid) + (1|timepoint) + (1|adjmfc.group) + (1|timepoint:adjmfc.group)
SUB1	0	0.0177938	0	0	0	0.0292297	0.952977	pDC	~ age + (1|sex) + (1|subjectid) + (1|timepoint) + (1|adjmfc.group) + (1|timepoint:adjmfc.group)
BRIX1	8.5198e-11	0	0.0739293	0	0	0.178544	0.747527	pDC	~ age + (1|sex) + (1|subjectid) + (1|timepoint) + (1|adjmfc.group) + (1|timepoint:adjmfc.group)
NIPBL	0.0253637	8.14091e-10	0.292606	0.00145952	0.0215893	0.116537	0.542444	pDC	~ age + (1|sex) + (1|subjectid) + (1|timepoint) + (1|adjmfc.group) + (1|timepoint:adjmfc.group)
WDR70	0	0	0.0289184	0	1.9443e-08	0.139709	0.831372	pDC	~ age + (1|sex) + (1|subjectid) + (1|timepoint) + (1|adjmfc.group) + (1|timepoint:adjmfc.group)
RICTOR	0	0	0.168416	0	0	0.0511826	0.780401	pDC	~ age + (1|sex) + (1|subjectid) + (1|timepoint) + (1|adjmfc.group) + (1|timepoint:adjmfc.group)
FYB	0.033116	0.00868122	0.173105	0	0.0303685	0.00184657	0.752883	pDC	~ age + (1|sex) + (1|subjectid) + (1|timepoint) + (1|adjmfc.group) + (1|timepoint:adjmfc.group)
DAB2	0	0	0.0723236	0.00620201	0	0.0308865	0.890588	pDC	~ age + (1|sex) + (1|subjectid) + (1|timepoint) + (1|adjmfc.group) + (1|timepoint:adjmfc.group)
PRKAA1	0	0	0	0	0	0.0454379	0.954562	pDC	~ age + (1|sex) + (1|subjectid) + (1|timepoint) + (1|adjmfc.group) + (1|timepoint:adjmfc.group)
RPL37	0.191339	0	0.113846	0	0.0881258	0.0819242	0.524765	pDC	~ age + (1|sex) + (1|subjectid) + (1|timepoint) + (1|adjmfc.group) + (1|timepoint:adjmfc.group)
ANXA2R	0.15168	0	0.215981	0	0.0782195	0.0241116	0.530008	pDC	~ age + (1|sex) + (1|subjectid) + (1|timepoint) + (1|adjmfc.group) + (1|timepoint:adjmfc.group)
ZNF131	0.000805645	0	0	0	0	0.037774	0.96142	pDC	~ age + (1|sex) + (1|subjectid) + (1|timepoint) + (1|adjmfc.group) + (1|timepoint:adjmfc.group)
PAIP1	0	0	0	0	0	0.00317101	0.996829	pDC	~ age + (1|sex) + (1|subjectid) + (1|timepoint) + (1|adjmfc.group) + (1|timepoint:adjmfc.group)
NNT-AS1	0	0	0.00869832	0	0.148144	0.0699344	0.773223	pDC	~ age + (1|sex) + (1|subjectid) + (1|timepoint) + (1|adjmfc.group) + (1|timepoint:adjmfc.group)
NNT	0.0137006	0	0	0	0	0.0889567	0.897343	pDC	~ age + (1|sex) + (1|subjectid) + (1|timepoint) + (1|adjmfc.group) + (1|timepoint:adjmfc.group)
EMB	0	0	0	0	0	0.0314065	0.968593	pDC	~ age + (1|sex) + (1|subjectid) + (1|timepoint) + (1|adjmfc.group) + (1|timepoint:adjmfc.group)
NDUFS4	0.00852634	0	0	0	0	0.0298075	0.961666	pDC	~ age + (1|sex) + (1|subjectid) + (1|timepoint) + (1|adjmfc.group) + (1|timepoint:adjmfc.group)
SNX18	0.0266995	5.87394e-06	0.160054	4.53164e-10	0	0.000715474	0.812525	pDC	~ age + (1|sex) + (1|subjectid) + (1|timepoint) + (1|adjmfc.group) + (1|timepoint:adjmfc.group)
DHX29	0	0	0.136253	0	0	0.00053075	0.863217	pDC	~ age + (1|sex) + (1|subjectid) + (1|timepoint) + (1|adjmfc.group) + (1|timepoint:adjmfc.group)
IL6ST	0	0	0.102306	0	0.0198499	0.0101732	0.867671	pDC	~ age + (1|sex) + (1|subjectid) + (1|timepoint) + (1|adjmfc.group) + (1|timepoint:adjmfc.group)
MAP3K1	0.00586771	1.75892e-10	3.56555e-10	0	0.0894859	0.00161107	0.903035	pDC	~ age + (1|sex) + (1|subjectid) + (1|timepoint) + (1|adjmfc.group) + (1|timepoint:adjmfc.group)
GPBP1	0	0	8.49839e-10	0	3.73967e-10	0.00139645	0.998604	pDC	~ age + (1|sex) + (1|subjectid) + (1|timepoint) + (1|adjmfc.group) + (1|timepoint:adjmfc.group)
GAPT	7.1286e-10	0	0.321424	0	0.188638	0.0082405	0.481698	pDC	~ age + (1|sex) + (1|subjectid) + (1|timepoint) + (1|adjmfc.group) + (1|timepoint:adjmfc.group)
SMIM15	9.27046e-10	0.0665087	0	0	0.0152734	0.0104508	0.907767	pDC	~ age + (1|sex) + (1|subjectid) + (1|timepoint) + (1|adjmfc.group) + (1|timepoint:adjmfc.group)
DIMT1	0.0131126	1.02246e-10	0.0793594	8.27222e-10	0.0422694	0.00586806	0.859391	pDC	~ age + (1|sex) + (1|subjectid) + (1|timepoint) + (1|adjmfc.group) + (1|timepoint:adjmfc.group)
SREK1IP1	0.0684438	0.0130671	0.121854	0	0	0.0409119	0.755724	pDC	~ age + (1|sex) + (1|subjectid) + (1|timepoint) + (1|adjmfc.group) + (1|timepoint:adjmfc.group)
CWC27	0	0	0	0	0.0412101	0.00105317	0.957737	pDC	~ age + (1|sex) + (1|subjectid) + (1|timepoint) + (1|adjmfc.group) + (1|timepoint:adjmfc.group)
PPWD1	0	0	0	0	0	0.00948003	0.99052	pDC	~ age + (1|sex) + (1|subjectid) + (1|timepoint) + (1|adjmfc.group) + (1|timepoint:adjmfc.group)
ERBB2IP	0.0193504	0	0	0	0.0943393	0.000237017	0.886073	pDC	~ age + (1|sex) + (1|subjectid) + (1|timepoint) + (1|adjmfc.group) + (1|timepoint:adjmfc.group)
SREK1	0	1.89136e-10	0	0	3.37756e-10	0.0945037	0.905496	pDC	~ age + (1|sex) + (1|subjectid) + (1|timepoint) + (1|adjmfc.group) + (1|timepoint:adjmfc.group)
CD180	0	0	0	0	0	0.00429026	0.99571	pDC	~ age + (1|sex) + (1|subjectid) + (1|timepoint) + (1|adjmfc.group) + (1|timepoint:adjmfc.group)
PIK3R1	0	0	0	0	0	0.0246741	0.975326	pDC	~ age + (1|sex) + (1|subjectid) + (1|timepoint) + (1|adjmfc.group) + (1|timepoint:adjmfc.group)
SLC30A5	0	0	0	0	0	0.0125815	0.987419	pDC	~ age + (1|sex) + (1|subjectid) + (1|timepoint) + (1|adjmfc.group) + (1|timepoint:adjmfc.group)
MRPS36	7.00584e-10	0	0.06296	0	0	0.0155442	0.921496	pDC	~ age + (1|sex) + (1|subjectid) + (1|timepoint) + (1|adjmfc.group) + (1|timepoint:adjmfc.group)
TAF9	0	1.69424e-10	0.117831	0	0.027221	0.0120416	0.842906	pDC	~ age + (1|sex) + (1|subjectid) + (1|timepoint) + (1|adjmfc.group) + (1|timepoint:adjmfc.group)
RAD17	0.012776	0	0.0392509	0	0	0.0285991	0.919374	pDC	~ age + (1|sex) + (1|subjectid) + (1|timepoint) + (1|adjmfc.group) + (1|timepoint:adjmfc.group)
BDP1	0	0	0	0	0	0.00725233	0.992748	pDC	~ age + (1|sex) + (1|subjectid) + (1|timepoint) + (1|adjmfc.group) + (1|timepoint:adjmfc.group)
MRPS27	0	0	0	0	0	0.00622503	0.993775	pDC	~ age + (1|sex) + (1|subjectid) + (1|timepoint) + (1|adjmfc.group) + (1|timepoint:adjmfc.group)
TNPO1	0	0	0.0589754	0	0.0765588	0.0194672	0.844999	pDC	~ age + (1|sex) + (1|subjectid) + (1|timepoint) + (1|adjmfc.group) + (1|timepoint:adjmfc.group)
BTF3	4.12558e-10	1.42936e-10	0.07735	0	0	0.0124012	0.910249	pDC	~ age + (1|sex) + (1|subjectid) + (1|timepoint) + (1|adjmfc.group) + (1|timepoint:adjmfc.group)
HEXB	0	0	0	0	0	0.0078436	0.992156	pDC	~ age + (1|sex) + (1|subjectid) + (1|timepoint) + (1|adjmfc.group) + (1|timepoint:adjmfc.group)
NSA2	0.00495904	3.15046e-10	0	5.64501e-10	0.0927851	0.000306797	0.901949	pDC	~ age + (1|sex) + (1|subjectid) + (1|timepoint) + (1|adjmfc.group) + (1|timepoint:adjmfc.group)
POLK	0	0	0	0.245876	0	0.00135082	0.752773	pDC	~ age + (1|sex) + (1|subjectid) + (1|timepoint) + (1|adjmfc.group) + (1|timepoint:adjmfc.group)
IQGAP2	0.0627682	0.0546002	0	0.0186018	0	0.213349	0.650681	pDC	~ age + (1|sex) + (1|subjectid) + (1|timepoint) + (1|adjmfc.group) + (1|timepoint:adjmfc.group)
AGGF1	0.122203	0.0420385	0.0509104	4.99616e-10	0	0.0782011	0.706647	pDC	~ age + (1|sex) + (1|subjectid) + (1|timepoint) + (1|adjmfc.group) + (1|timepoint:adjmfc.group)
WDR41	0	0	0	0	0	0.00695838	0.993042	pDC	~ age + (1|sex) + (1|subjectid) + (1|timepoint) + (1|adjmfc.group) + (1|timepoint:adjmfc.group)
TBCA	0	0	0	0.031401	0.106439	0.0220995	0.84006	pDC	~ age + (1|sex) + (1|subjectid) + (1|timepoint) + (1|adjmfc.group) + (1|timepoint:adjmfc.group)
AP3B1	0	0	0	0	0	0.00861238	0.991388	pDC	~ age + (1|sex) + (1|subjectid) + (1|timepoint) + (1|adjmfc.group) + (1|timepoint:adjmfc.group)
LHFPL2	0	0	0	0	0	0.0845547	0.915445	pDC	~ age + (1|sex) + (1|subjectid) + (1|timepoint) + (1|adjmfc.group) + (1|timepoint:adjmfc.group)
PAPD4	0	0	0.240655	2.97334e-08	0.0256527	0.0115983	0.722094	pDC	~ age + (1|sex) + (1|subjectid) + (1|timepoint) + (1|adjmfc.group) + (1|timepoint:adjmfc.group)
ATG10	0	0	0.34566	1.08698e-08	0.110262	0.0662153	0.477863	pDC	~ age + (1|sex) + (1|subjectid) + (1|timepoint) + (1|adjmfc.group) + (1|timepoint:adjmfc.group)
RPS23	0.0115277	0	0.325446	0	0.105212	0.0881564	0.469658	pDC	~ age + (1|sex) + (1|subjectid) + (1|timepoint) + (1|adjmfc.group) + (1|timepoint:adjmfc.group)
TMEM167A	0	0	0	0.00455904	0.098399	0.122181	0.774861	pDC	~ age + (1|sex) + (1|subjectid) + (1|timepoint) + (1|adjmfc.group) + (1|timepoint:adjmfc.group)
VCAN	0.0434934	0	0	0	0	0.000354772	0.956152	pDC	~ age + (1|sex) + (1|subjectid) + (1|timepoint) + (1|adjmfc.group) + (1|timepoint:adjmfc.group)
COX7C	0	3.61758e-08	0.2092	0	0.0497215	0.0605334	0.680546	pDC	~ age + (1|sex) + (1|subjectid) + (1|timepoint) + (1|adjmfc.group) + (1|timepoint:adjmfc.group)
CCNH	0	0	0.0950086	0	0.032809	0.000409815	0.871773	pDC	~ age + (1|sex) + (1|subjectid) + (1|timepoint) + (1|adjmfc.group) + (1|timepoint:adjmfc.group)
MEF2C	0.0518379	0	0.0249999	0	0	0.00392445	0.919238	pDC	~ age + (1|sex) + (1|subjectid) + (1|timepoint) + (1|adjmfc.group) + (1|timepoint:adjmfc.group)
GLRX	0.127057	0	0	0	1.56827e-09	0.00300651	0.869936	pDC	~ age + (1|sex) + (1|subjectid) + (1|timepoint) + (1|adjmfc.group) + (1|timepoint:adjmfc.group)
CAST	0.181536	0	0	0	0.0203762	0.0525388	0.745549	pDC	~ age + (1|sex) + (1|subjectid) + (1|timepoint) + (1|adjmfc.group) + (1|timepoint:adjmfc.group)
ERAP1	0	0	0	0	0	0.00246879	0.997531	pDC	~ age + (1|sex) + (1|subjectid) + (1|timepoint) + (1|adjmfc.group) + (1|timepoint:adjmfc.group)
ERAP2	0.133499	0	0.0716721	0	0	0.0129944	0.781835	pDC	~ age + (1|sex) + (1|subjectid) + (1|timepoint) + (1|adjmfc.group) + (1|timepoint:adjmfc.group)
LNPEP	0	0	0	0	0	0.0102943	0.989706	pDC	~ age + (1|sex) + (1|subjectid) + (1|timepoint) + (1|adjmfc.group) + (1|timepoint:adjmfc.group)
CHD1	0	0	0.0697857	0	0.0348867	0.0200034	0.875324	pDC	~ age + (1|sex) + (1|subjectid) + (1|timepoint) + (1|adjmfc.group) + (1|timepoint:adjmfc.group)
MAN2A1	0	0	0	0	0.0985804	0.00176785	0.899652	pDC	~ age + (1|sex) + (1|subjectid) + (1|timepoint) + (1|adjmfc.group) + (1|timepoint:adjmfc.group)
SLC25A46	0	0	0	0.0411199	0	5.86296e-05	0.958822	pDC	~ age + (1|sex) + (1|subjectid) + (1|timepoint) + (1|adjmfc.group) + (1|timepoint:adjmfc.group)
NREP	0	0	0	0	0	0.00118591	0.998814	pDC	~ age + (1|sex) + (1|subjectid) + (1|timepoint) + (1|adjmfc.group) + (1|timepoint:adjmfc.group)
EPB41L4A-AS1	0	0	0	0	0	0.025469	0.974531	pDC	~ age + (1|sex) + (1|subjectid) + (1|timepoint) + (1|adjmfc.group) + (1|timepoint:adjmfc.group)
SRP19	0.0572963	0.0719233	0	0.022619	0	0.00699517	0.841166	pDC	~ age + (1|sex) + (1|subjectid) + (1|timepoint) + (1|adjmfc.group) + (1|timepoint:adjmfc.group)
REEP5	0	0.0346649	0.0758365	0	0	0.020644	0.868855	pDC	~ age + (1|sex) + (1|subjectid) + (1|timepoint) + (1|adjmfc.group) + (1|timepoint:adjmfc.group)
DCP2	0	0	0	0	0	0.0360657	0.963934	pDC	~ age + (1|sex) + (1|subjectid) + (1|timepoint) + (1|adjmfc.group) + (1|timepoint:adjmfc.group)
MCC	0	2.60146e-08	0	4.05797e-09	0.00777374	0.192476	0.79975	pDC	~ age + (1|sex) + (1|subjectid) + (1|timepoint) + (1|adjmfc.group) + (1|timepoint:adjmfc.group)
CCDC112	0	7.92841e-10	0	0.0744545	0	0.0112381	0.914307	pDC	~ age + (1|sex) + (1|subjectid) + (1|timepoint) + (1|adjmfc.group) + (1|timepoint:adjmfc.group)
ATG12	0	0	0	0	0	0.00019258	0.999807	pDC	~ age + (1|sex) + (1|subjectid) + (1|timepoint) + (1|adjmfc.group) + (1|timepoint:adjmfc.group)
AP3S1	2.29464e-09	0	0.0929375	5.15137e-10	0.0521311	0.0125365	0.842395	pDC	~ age + (1|sex) + (1|subjectid) + (1|timepoint) + (1|adjmfc.group) + (1|timepoint:adjmfc.group)
COMMD10	0.00967907	0	0	0	0	0.0251697	0.965151	pDC	~ age + (1|sex) + (1|subjectid) + (1|timepoint) + (1|adjmfc.group) + (1|timepoint:adjmfc.group)
DMXL1	0	7.30244e-09	0	0	0	0.000522688	0.999477	pDC	~ age + (1|sex) + (1|subjectid) + (1|timepoint) + (1|adjmfc.group) + (1|timepoint:adjmfc.group)
TNFAIP8	0	0	0	0.0134721	0	0.000620836	0.985907	pDC	~ age + (1|sex) + (1|subjectid) + (1|timepoint) + (1|adjmfc.group) + (1|timepoint:adjmfc.group)
HSD17B4	0	0.104975	1.05796e-08	1.33703e-08	0.0824373	0.000483784	0.812104	pDC	~ age + (1|sex) + (1|subjectid) + (1|timepoint) + (1|adjmfc.group) + (1|timepoint:adjmfc.group)
SNX2	0	0	0.30413	2.1145e-10	0.0711121	0.0622924	0.562465	pDC	~ age + (1|sex) + (1|subjectid) + (1|timepoint) + (1|adjmfc.group) + (1|timepoint:adjmfc.group)
CSNK1G3	0	0	0	0	0	0.00967595	0.990324	pDC	~ age + (1|sex) + (1|subjectid) + (1|timepoint) + (1|adjmfc.group) + (1|timepoint:adjmfc.group)
ALDH7A1	0	1.90682e-05	0.165714	5.84058e-09	0.0678065	0.0354102	0.73105	pDC	~ age + (1|sex) + (1|subjectid) + (1|timepoint) + (1|adjmfc.group) + (1|timepoint:adjmfc.group)
HINT1	0	0	0.466461	0	0.00740107	0.000215934	0.525922	pDC	~ age + (1|sex) + (1|subjectid) + (1|timepoint) + (1|adjmfc.group) + (1|timepoint:adjmfc.group)
LYRM7	0	1.31869e-10	0.0324463	0	0	0.00146855	0.966085	pDC	~ age + (1|sex) + (1|subjectid) + (1|timepoint) + (1|adjmfc.group) + (1|timepoint:adjmfc.group)
CDC42SE2	0	0	0	5.367e-10	0.0406626	0.0325049	0.926832	pDC	~ age + (1|sex) + (1|subjectid) + (1|timepoint) + (1|adjmfc.group) + (1|timepoint:adjmfc.group)
C5orf56	0	0	0	0	0	0.0230675	0.976933	pDC	~ age + (1|sex) + (1|subjectid) + (1|timepoint) + (1|adjmfc.group) + (1|timepoint:adjmfc.group)
IRF1	0	0	0.165504	0.238163	0.0601841	0.00198305	0.534167	pDC	~ age + (1|sex) + (1|subjectid) + (1|timepoint) + (1|adjmfc.group) + (1|timepoint:adjmfc.group)
UQCRQ	0.0699194	0	0	0	0	8.87454e-05	0.929992	pDC	~ age + (1|sex) + (1|subjectid) + (1|timepoint) + (1|adjmfc.group) + (1|timepoint:adjmfc.group)
AFF4	0	0	0	0	0.102792	0.0589321	0.838276	pDC	~ age + (1|sex) + (1|subjectid) + (1|timepoint) + (1|adjmfc.group) + (1|timepoint:adjmfc.group)
ZCCHC10	0.186289	0.0128957	0.11128	0.160731	0.0235573	0.000967676	0.50428	pDC	~ age + (1|sex) + (1|subjectid) + (1|timepoint) + (1|adjmfc.group) + (1|timepoint:adjmfc.group)
C5orf15	0.00920825	0	0.0829407	0	0	0.0241136	0.883737	pDC	~ age + (1|sex) + (1|subjectid) + (1|timepoint) + (1|adjmfc.group) + (1|timepoint:adjmfc.group)
VDAC1	0	0	0.11901	0	0.1922	0.0516719	0.637119	pDC	~ age + (1|sex) + (1|subjectid) + (1|timepoint) + (1|adjmfc.group) + (1|timepoint:adjmfc.group)
TCF7	1.78615e-10	0	0.0509758	3.28728e-10	0	1.61168e-05	0.949008	pDC	~ age + (1|sex) + (1|subjectid) + (1|timepoint) + (1|adjmfc.group) + (1|timepoint:adjmfc.group)
SKP1	0.0755757	9.7288e-09	0	0.0393532	0.00104732	0.0514401	0.832584	pDC	~ age + (1|sex) + (1|subjectid) + (1|timepoint) + (1|adjmfc.group) + (1|timepoint:adjmfc.group)
PPP2CA	0.131742	5.01031e-10	0.181239	0	0.00908847	0.00343902	0.674492	pDC	~ age + (1|sex) + (1|subjectid) + (1|timepoint) + (1|adjmfc.group) + (1|timepoint:adjmfc.group)
UBE2B	0.0315066	0	0.233347	5.84098e-10	0	0.0162162	0.71893	pDC	~ age + (1|sex) + (1|subjectid) + (1|timepoint) + (1|adjmfc.group) + (1|timepoint:adjmfc.group)
CAMLG	0.0239079	0.0283722	5.36325e-09	0.0043645	8.32564e-10	0.0153841	0.927971	pDC	~ age + (1|sex) + (1|subjectid) + (1|timepoint) + (1|adjmfc.group) + (1|timepoint:adjmfc.group)
DDX46	0	1.08012e-10	1.11437e-09	0.0601544	0	0.000444527	0.939401	pDC	~ age + (1|sex) + (1|subjectid) + (1|timepoint) + (1|adjmfc.group) + (1|timepoint:adjmfc.group)
C5orf24	0.0825053	0	0.319051	0	0.0347328	0.0538065	0.509904	pDC	~ age + (1|sex) + (1|subjectid) + (1|timepoint) + (1|adjmfc.group) + (1|timepoint:adjmfc.group)
H2AFY	0	0.0632239	0	0	0	0.047991	0.888785	pDC	~ age + (1|sex) + (1|subjectid) + (1|timepoint) + (1|adjmfc.group) + (1|timepoint:adjmfc.group)
TIFAB	0	0.0725336	0.13128	0	0.167349	1.16652e-06	0.628836	pDC	~ age + (1|sex) + (1|subjectid) + (1|timepoint) + (1|adjmfc.group) + (1|timepoint:adjmfc.group)
TGFBI	0.0201533	0	0.287772	0.0581371	0	0.0318659	0.602072	pDC	~ age + (1|sex) + (1|subjectid) + (1|timepoint) + (1|adjmfc.group) + (1|timepoint:adjmfc.group)
HNRNPA0	2.10123e-10	0	0.304078	0	0.02611	0.0371393	0.632673	pDC	~ age + (1|sex) + (1|subjectid) + (1|timepoint) + (1|adjmfc.group) + (1|timepoint:adjmfc.group)
FAM53C	0	0	0	3.06309e-09	0.118688	0.0626393	0.818673	pDC	~ age + (1|sex) + (1|subjectid) + (1|timepoint) + (1|adjmfc.group) + (1|timepoint:adjmfc.group)
ETF1	0	0.0440676	2.65563e-09	1.23055e-10	0	0.00240351	0.953529	pDC	~ age + (1|sex) + (1|subjectid) + (1|timepoint) + (1|adjmfc.group) + (1|timepoint:adjmfc.group)
HSPA9	0.00771368	1.90852e-09	0.169536	0	0	0.0947027	0.728047	pDC	~ age + (1|sex) + (1|subjectid) + (1|timepoint) + (1|adjmfc.group) + (1|timepoint:adjmfc.group)
SIL1	0	0	0	0	0	0.012098	0.987902	pDC	~ age + (1|sex) + (1|subjectid) + (1|timepoint) + (1|adjmfc.group) + (1|timepoint:adjmfc.group)
MATR3	0	0	0.0463077	0	0.128528	0.00634685	0.818817	pDC	~ age + (1|sex) + (1|subjectid) + (1|timepoint) + (1|adjmfc.group) + (1|timepoint:adjmfc.group)
PAIP2	0	0	0	0	0	0.0108546	0.989145	pDC	~ age + (1|sex) + (1|subjectid) + (1|timepoint) + (1|adjmfc.group) + (1|timepoint:adjmfc.group)
MZB1	0	0	0.0119263	0	0	0.0452875	0.942786	pDC	~ age + (1|sex) + (1|subjectid) + (1|timepoint) + (1|adjmfc.group) + (1|timepoint:adjmfc.group)
UBE2D2	0.028617	0.0034537	0	1.3567e-10	7.75607e-10	0.000120425	0.967809	pDC	~ age + (1|sex) + (1|subjectid) + (1|timepoint) + (1|adjmfc.group) + (1|timepoint:adjmfc.group)
CXXC5	0.225868	0.0201794	0.000367958	0	0	0.0102118	0.743373	pDC	~ age + (1|sex) + (1|subjectid) + (1|timepoint) + (1|adjmfc.group) + (1|timepoint:adjmfc.group)
CYSTM1	0.010737	0.0313587	0.189543	1.12243e-09	0.176945	4.8235e-06	0.591411	pDC	~ age + (1|sex) + (1|subjectid) + (1|timepoint) + (1|adjmfc.group) + (1|timepoint:adjmfc.group)
PFDN1	0.187387	0.0168511	0.0018041	0	0.00880532	0.0014905	0.783662	pDC	~ age + (1|sex) + (1|subjectid) + (1|timepoint) + (1|adjmfc.group) + (1|timepoint:adjmfc.group)
SRA1	0.0230807	0	0.0773838	0.0684679	1.19105e-09	0.02117	0.809898	pDC	~ age + (1|sex) + (1|subjectid) + (1|timepoint) + (1|adjmfc.group) + (1|timepoint:adjmfc.group)
NDUFA2	0	0	0.0205194	0	0	0.00423147	0.975249	pDC	~ age + (1|sex) + (1|subjectid) + (1|timepoint) + (1|adjmfc.group) + (1|timepoint:adjmfc.group)
IK	0	0	0	0	0	0.051615	0.948385	pDC	~ age + (1|sex) + (1|subjectid) + (1|timepoint) + (1|adjmfc.group) + (1|timepoint:adjmfc.group)
HARS	0	0	0	0	0	0.0252371	0.974763	pDC	~ age + (1|sex) + (1|subjectid) + (1|timepoint) + (1|adjmfc.group) + (1|timepoint:adjmfc.group)
ZMAT2	0.00251996	0.0343158	0.283948	1.38952e-10	0.0596224	0.0123356	0.607259	pDC	~ age + (1|sex) + (1|subjectid) + (1|timepoint) + (1|adjmfc.group) + (1|timepoint:adjmfc.group)
TAF7	0	0	0	0	0	0.0792209	0.920779	pDC	~ age + (1|sex) + (1|subjectid) + (1|timepoint) + (1|adjmfc.group) + (1|timepoint:adjmfc.group)
DIAPH1	0	2.61319e-10	0.0992208	0	0	0.0333197	0.867459	pDC	~ age + (1|sex) + (1|subjectid) + (1|timepoint) + (1|adjmfc.group) + (1|timepoint:adjmfc.group)
HDAC3	0	0.00253841	0.181579	0	0	0.0323316	0.783551	pDC	~ age + (1|sex) + (1|subjectid) + (1|timepoint) + (1|adjmfc.group) + (1|timepoint:adjmfc.group)
NDFIP1	0	0	0	0	0	0.018108	0.981892	pDC	~ age + (1|sex) + (1|subjectid) + (1|timepoint) + (1|adjmfc.group) + (1|timepoint:adjmfc.group)
NR3C1	0.0544664	2.03968e-10	0.0164179	0	0	0.00576288	0.923353	pDC	~ age + (1|sex) + (1|subjectid) + (1|timepoint) + (1|adjmfc.group) + (1|timepoint:adjmfc.group)
LARS	0	0	0.0966887	0	0.0456644	0.00939252	0.848254	pDC	~ age + (1|sex) + (1|subjectid) + (1|timepoint) + (1|adjmfc.group) + (1|timepoint:adjmfc.group)
RBM27	0	0.0403046	0	3.04584e-10	0	0.0168943	0.942801	pDC	~ age + (1|sex) + (1|subjectid) + (1|timepoint) + (1|adjmfc.group) + (1|timepoint:adjmfc.group)
TCERG1	0	0	0	0	0	0.0227535	0.977246	pDC	~ age + (1|sex) + (1|subjectid) + (1|timepoint) + (1|adjmfc.group) + (1|timepoint:adjmfc.group)
CSNK1A1	0	0	0	0	0	0.00561447	0.994386	pDC	~ age + (1|sex) + (1|subjectid) + (1|timepoint) + (1|adjmfc.group) + (1|timepoint:adjmfc.group)
TCOF1	0	0	0	0.0271454	0	0.00917444	0.96368	pDC	~ age + (1|sex) + (1|subjectid) + (1|timepoint) + (1|adjmfc.group) + (1|timepoint:adjmfc.group)
CD74	0	0	0.354364	0	0.119254	0.0778152	0.448567	pDC	~ age + (1|sex) + (1|subjectid) + (1|timepoint) + (1|adjmfc.group) + (1|timepoint:adjmfc.group)
RPS14	0	0	0.351211	0	0.0596405	0.0539861	0.535163	pDC	~ age + (1|sex) + (1|subjectid) + (1|timepoint) + (1|adjmfc.group) + (1|timepoint:adjmfc.group)
RBM22	4.62285e-10	8.90961e-10	0.0365263	0.0406933	1.08714e-08	0.0573097	0.865471	pDC	~ age + (1|sex) + (1|subjectid) + (1|timepoint) + (1|adjmfc.group) + (1|timepoint:adjmfc.group)
TNIP1	0	0	0	0	0	0.0496183	0.950382	pDC	~ age + (1|sex) + (1|subjectid) + (1|timepoint) + (1|adjmfc.group) + (1|timepoint:adjmfc.group)
ANXA6	0.0105001	0	0	0	0	0.0515965	0.937903	pDC	~ age + (1|sex) + (1|subjectid) + (1|timepoint) + (1|adjmfc.group) + (1|timepoint:adjmfc.group)
CCDC69	0.0569643	0.0212963	0	0	0.0413355	0.000778753	0.879625	pDC	~ age + (1|sex) + (1|subjectid) + (1|timepoint) + (1|adjmfc.group) + (1|timepoint:adjmfc.group)
GM2A	0.0483636	5.589e-07	0	0	0.122233	0.00497495	0.824428	pDC	~ age + (1|sex) + (1|subjectid) + (1|timepoint) + (1|adjmfc.group) + (1|timepoint:adjmfc.group)
ATOX1	0	0	0.211756	1.16595e-10	0	0.000422627	0.787821	pDC	~ age + (1|sex) + (1|subjectid) + (1|timepoint) + (1|adjmfc.group) + (1|timepoint:adjmfc.group)
G3BP1	0	0	1.8444e-09	0	0	0.0398717	0.960128	pDC	~ age + (1|sex) + (1|subjectid) + (1|timepoint) + (1|adjmfc.group) + (1|timepoint:adjmfc.group)
CNOT8	0	0	0	0	0	0.0335924	0.966408	pDC	~ age + (1|sex) + (1|subjectid) + (1|timepoint) + (1|adjmfc.group) + (1|timepoint:adjmfc.group)
MRPL22	0.141802	0	5.98194e-10	0	0	0.00263767	0.855561	pDC	~ age + (1|sex) + (1|subjectid) + (1|timepoint) + (1|adjmfc.group) + (1|timepoint:adjmfc.group)
CYFIP2	0.0416423	0.0380949	0	0.365965	0	0.0509125	0.503385	pDC	~ age + (1|sex) + (1|subjectid) + (1|timepoint) + (1|adjmfc.group) + (1|timepoint:adjmfc.group)
ADAM19	0	0	0.127274	0	0	0.000243991	0.872482	pDC	~ age + (1|sex) + (1|subjectid) + (1|timepoint) + (1|adjmfc.group) + (1|timepoint:adjmfc.group)
CLINT1	0	0	0	0	0.0408657	0.0995291	0.859605	pDC	~ age + (1|sex) + (1|subjectid) + (1|timepoint) + (1|adjmfc.group) + (1|timepoint:adjmfc.group)
RNF145	0	0	0	0.00518542	0	0.015226	0.979589	pDC	~ age + (1|sex) + (1|subjectid) + (1|timepoint) + (1|adjmfc.group) + (1|timepoint:adjmfc.group)
TTC1	0.0211814	0	0	0.0624664	3.04193e-10	0.142984	0.773368	pDC	~ age + (1|sex) + (1|subjectid) + (1|timepoint) + (1|adjmfc.group) + (1|timepoint:adjmfc.group)
PWWP2A	0	0	0	0	0	7.39231e-06	0.999993	pDC	~ age + (1|sex) + (1|subjectid) + (1|timepoint) + (1|adjmfc.group) + (1|timepoint:adjmfc.group)
SLU7	0	0	0	0	0	0.00223668	0.997763	pDC	~ age + (1|sex) + (1|subjectid) + (1|timepoint) + (1|adjmfc.group) + (1|timepoint:adjmfc.group)
CCNG1	1.38846e-10	0.00547439	1.28025e-10	0	0	0.0378959	0.95663	pDC	~ age + (1|sex) + (1|subjectid) + (1|timepoint) + (1|adjmfc.group) + (1|timepoint:adjmfc.group)
NUDCD2	0	0	0.376321	5.44953e-10	0.0451359	0.0319573	0.546586	pDC	~ age + (1|sex) + (1|subjectid) + (1|timepoint) + (1|adjmfc.group) + (1|timepoint:adjmfc.group)
MAT2B	0	0	0	0	0	0.0346324	0.965368	pDC	~ age + (1|sex) + (1|subjectid) + (1|timepoint) + (1|adjmfc.group) + (1|timepoint:adjmfc.group)
DOCK2	0	0	0.366497	0.02398	0	0.0170463	0.592476	pDC	~ age + (1|sex) + (1|subjectid) + (1|timepoint) + (1|adjmfc.group) + (1|timepoint:adjmfc.group)
NPM1	0	0	0.493782	0	0	0.0219642	0.484253	pDC	~ age + (1|sex) + (1|subjectid) + (1|timepoint) + (1|adjmfc.group) + (1|timepoint:adjmfc.group)
FBXW11	1.03816e-09	1.04879e-10	0.110229	8.27772e-09	0	2.0363e-06	0.889769	pDC	~ age + (1|sex) + (1|subjectid) + (1|timepoint) + (1|adjmfc.group) + (1|timepoint:adjmfc.group)
STK10	2.24651e-09	0	0.0174782	0	0	0.0227507	0.959771	pDC	~ age + (1|sex) + (1|subjectid) + (1|timepoint) + (1|adjmfc.group) + (1|timepoint:adjmfc.group)
DUSP1	0	0.013043	0.199185	0.0591747	0	0.0379864	0.690611	pDC	~ age + (1|sex) + (1|subjectid) + (1|timepoint) + (1|adjmfc.group) + (1|timepoint:adjmfc.group)
ERGIC1	1.25682e-10	0	0.199543	0.0575094	0.0215191	0.00936196	0.712066	pDC	~ age + (1|sex) + (1|subjectid) + (1|timepoint) + (1|adjmfc.group) + (1|timepoint:adjmfc.group)
RPL26L1	0.0919594	0.0434183	0.232742	0.00641266	2.22929e-09	0.00404591	0.621422	pDC	~ age + (1|sex) + (1|subjectid) + (1|timepoint) + (1|adjmfc.group) + (1|timepoint:adjmfc.group)
ATP6V0E1	0.2043	2.09112e-10	0.0428919	0	1.59704e-10	0.000687099	0.752121	pDC	~ age + (1|sex) + (1|subjectid) + (1|timepoint) + (1|adjmfc.group) + (1|timepoint:adjmfc.group)
CREBRF	0	2.09581e-06	0.0427938	4.51322e-09	8.79386e-09	0.000208127	0.956996	pDC	~ age + (1|sex) + (1|subjectid) + (1|timepoint) + (1|adjmfc.group) + (1|timepoint:adjmfc.group)
KIAA1191	0	0	0	0	0	0.0148802	0.98512	pDC	~ age + (1|sex) + (1|subjectid) + (1|timepoint) + (1|adjmfc.group) + (1|timepoint:adjmfc.group)
HIGD2A	0.0513421	0	4.42967e-10	0	0.0279074	0.00600823	0.914742	pDC	~ age + (1|sex) + (1|subjectid) + (1|timepoint) + (1|adjmfc.group) + (1|timepoint:adjmfc.group)
CLTB	0	0.0593696	0	1.44872e-09	0.127754	0.00615975	0.806717	pDC	~ age + (1|sex) + (1|subjectid) + (1|timepoint) + (1|adjmfc.group) + (1|timepoint:adjmfc.group)
RNF44	0	0	0	0	0	0.00353588	0.996464	pDC	~ age + (1|sex) + (1|subjectid) + (1|timepoint) + (1|adjmfc.group) + (1|timepoint:adjmfc.group)
NSD1	0	0	0	0	0	0.00341047	0.99659	pDC	~ age + (1|sex) + (1|subjectid) + (1|timepoint) + (1|adjmfc.group) + (1|timepoint:adjmfc.group)
PRELID1	2.73706e-10	0	0.127595	3.8649e-09	0.210282	0.00200656	0.660116	pDC	~ age + (1|sex) + (1|subjectid) + (1|timepoint) + (1|adjmfc.group) + (1|timepoint:adjmfc.group)
LMAN2	0	0.0587172	0	0	0	0.0256299	0.915653	pDC	~ age + (1|sex) + (1|subjectid) + (1|timepoint) + (1|adjmfc.group) + (1|timepoint:adjmfc.group)
RGS14	1.4071e-10	0	0.13556	0	0	0.00153465	0.862905	pDC	~ age + (1|sex) + (1|subjectid) + (1|timepoint) + (1|adjmfc.group) + (1|timepoint:adjmfc.group)
GRK6	0.0347101	0.136958	0	0.0318214	0	0.00160042	0.79491	pDC	~ age + (1|sex) + (1|subjectid) + (1|timepoint) + (1|adjmfc.group) + (1|timepoint:adjmfc.group)
PRR7	0.051121	0	0	1.57149e-06	2.52165e-09	0.00696718	0.94191	pDC	~ age + (1|sex) + (1|subjectid) + (1|timepoint) + (1|adjmfc.group) + (1|timepoint:adjmfc.group)
DDX41	0	0	0	0	0	0.00119586	0.998804	pDC	~ age + (1|sex) + (1|subjectid) + (1|timepoint) + (1|adjmfc.group) + (1|timepoint:adjmfc.group)
TMED9	0	0	0	0	0	0.0293882	0.970612	pDC	~ age + (1|sex) + (1|subjectid) + (1|timepoint) + (1|adjmfc.group) + (1|timepoint:adjmfc.group)
B4GALT7	6.02617e-10	1.15203e-08	0.176389	0.0232126	3.89023e-09	0.0020301	0.798368	pDC	~ age + (1|sex) + (1|subjectid) + (1|timepoint) + (1|adjmfc.group) + (1|timepoint:adjmfc.group)
NHP2	0	0	0	0	0.148924	0.0363641	0.814711	pDC	~ age + (1|sex) + (1|subjectid) + (1|timepoint) + (1|adjmfc.group) + (1|timepoint:adjmfc.group)
HNRNPAB	0	0	0	8.9073e-10	0.0718562	0.0196105	0.908533	pDC	~ age + (1|sex) + (1|subjectid) + (1|timepoint) + (1|adjmfc.group) + (1|timepoint:adjmfc.group)
PHYKPL	0	0	0.311699	0.00608267	0	0.000321636	0.681897	pDC	~ age + (1|sex) + (1|subjectid) + (1|timepoint) + (1|adjmfc.group) + (1|timepoint:adjmfc.group)
CLK4	0	1.83033e-10	0	1.20175e-10	0.133514	0.0245093	0.841977	pDC	~ age + (1|sex) + (1|subjectid) + (1|timepoint) + (1|adjmfc.group) + (1|timepoint:adjmfc.group)
RUFY1	8.92308e-10	6.80679e-10	0.0096255	0.0527183	0.0640287	0.0127713	0.860856	pDC	~ age + (1|sex) + (1|subjectid) + (1|timepoint) + (1|adjmfc.group) + (1|timepoint:adjmfc.group)
HNRNPH1	0.0291065	0	0.0510422	0.0676735	0	0.0206747	0.831503	pDC	~ age + (1|sex) + (1|subjectid) + (1|timepoint) + (1|adjmfc.group) + (1|timepoint:adjmfc.group)
CANX	0	1.8086e-10	0.15705	0.0579836	0	0.00159638	0.78337	pDC	~ age + (1|sex) + (1|subjectid) + (1|timepoint) + (1|adjmfc.group) + (1|timepoint:adjmfc.group)
SQSTM1	0	0	0.311807	0	0	0.00132052	0.686872	pDC	~ age + (1|sex) + (1|subjectid) + (1|timepoint) + (1|adjmfc.group) + (1|timepoint:adjmfc.group)
C5orf45	0	0.020573	0.222985	0.0212585	0	0.0410804	0.694103	pDC	~ age + (1|sex) + (1|subjectid) + (1|timepoint) + (1|adjmfc.group) + (1|timepoint:adjmfc.group)
TBC1D9B	0	0	0.201268	0	0	0.000553143	0.798179	pDC	~ age + (1|sex) + (1|subjectid) + (1|timepoint) + (1|adjmfc.group) + (1|timepoint:adjmfc.group)
RNF130	0	0.222151	2.36912e-09	0	0	0.00164064	0.776209	pDC	~ age + (1|sex) + (1|subjectid) + (1|timepoint) + (1|adjmfc.group) + (1|timepoint:adjmfc.group)
MGAT1	0	0	0	0	0.283702	0.0290505	0.687247	pDC	~ age + (1|sex) + (1|subjectid) + (1|timepoint) + (1|adjmfc.group) + (1|timepoint:adjmfc.group)
GNB2L1	0	0	0.422772	0	0	0.0484548	0.528773	pDC	~ age + (1|sex) + (1|subjectid) + (1|timepoint) + (1|adjmfc.group) + (1|timepoint:adjmfc.group)
TRIM52-AS1	0.109708	0.0583816	0	4.45788e-09	0	0.000874055	0.831036	pDC	~ age + (1|sex) + (1|subjectid) + (1|timepoint) + (1|adjmfc.group) + (1|timepoint:adjmfc.group)
DUSP22	0.0619123	0	2.86893e-08	0	1.13474e-09	0.010866	0.927222	pDC	~ age + (1|sex) + (1|subjectid) + (1|timepoint) + (1|adjmfc.group) + (1|timepoint:adjmfc.group)
IRF4	0	0	0	0	0.108518	0.0247514	0.86673	pDC	~ age + (1|sex) + (1|subjectid) + (1|timepoint) + (1|adjmfc.group) + (1|timepoint:adjmfc.group)
SERPINB1	0.0579141	7.71746e-07	2.80532e-09	0	5.99739e-08	0.0502758	0.891809	pDC	~ age + (1|sex) + (1|subjectid) + (1|timepoint) + (1|adjmfc.group) + (1|timepoint:adjmfc.group)
SERPINB9	0	0	0.299567	0	0	0.0720977	0.628335	pDC	~ age + (1|sex) + (1|subjectid) + (1|timepoint) + (1|adjmfc.group) + (1|timepoint:adjmfc.group)
SERPINB6	0	0.184255	0	0	0	0.000320182	0.815425	pDC	~ age + (1|sex) + (1|subjectid) + (1|timepoint) + (1|adjmfc.group) + (1|timepoint:adjmfc.group)
PSMG4	0	0	0	0	0	0.032826	0.967174	pDC	~ age + (1|sex) + (1|subjectid) + (1|timepoint) + (1|adjmfc.group) + (1|timepoint:adjmfc.group)
PRPF4B	0	1.68579e-10	0	0	0	0.0283105	0.971689	pDC	~ age + (1|sex) + (1|subjectid) + (1|timepoint) + (1|adjmfc.group) + (1|timepoint:adjmfc.group)
ECI2	0	0.0594412	0	0	0	2.15175e-05	0.940537	pDC	~ age + (1|sex) + (1|subjectid) + (1|timepoint) + (1|adjmfc.group) + (1|timepoint:adjmfc.group)
CDYL	0.0447166	0	1.02033e-10	0.0852969	7.5962e-10	0.105301	0.764685	pDC	~ age + (1|sex) + (1|subjectid) + (1|timepoint) + (1|adjmfc.group) + (1|timepoint:adjmfc.group)
LYRM4	1.13943e-09	4.16749e-10	0.147985	3.07939e-10	0	0.02116	0.830855	pDC	~ age + (1|sex) + (1|subjectid) + (1|timepoint) + (1|adjmfc.group) + (1|timepoint:adjmfc.group)
LY86	0	0.0189549	0.0672115	0	0	0.0040593	0.909774	pDC	~ age + (1|sex) + (1|subjectid) + (1|timepoint) + (1|adjmfc.group) + (1|timepoint:adjmfc.group)
RREB1	0	0	0.0737738	0	0.116881	0.0107207	0.798624	pDC	~ age + (1|sex) + (1|subjectid) + (1|timepoint) + (1|adjmfc.group) + (1|timepoint:adjmfc.group)
SSR1	9.92152e-10	0	0.0417173	0	0	0.000428078	0.957855	pDC	~ age + (1|sex) + (1|subjectid) + (1|timepoint) + (1|adjmfc.group) + (1|timepoint:adjmfc.group)
TMEM14C	0	0.0903155	0	0	0	0.000372773	0.909312	pDC	~ age + (1|sex) + (1|subjectid) + (1|timepoint) + (1|adjmfc.group) + (1|timepoint:adjmfc.group)
TMEM14B	0.0444627	8.12977e-10	4.66689e-10	0	0.0892533	0.00383905	0.862445	pDC	~ age + (1|sex) + (1|subjectid) + (1|timepoint) + (1|adjmfc.group) + (1|timepoint:adjmfc.group)
TMEM170B	0.200709	0	0.0787241	0.178176	0.0475022	0.00787811	0.487011	pDC	~ age + (1|sex) + (1|subjectid) + (1|timepoint) + (1|adjmfc.group) + (1|timepoint:adjmfc.group)
PHACTR1	3.63387e-09	3.42834e-10	0	0	0	0.0535935	0.946406	pDC	~ age + (1|sex) + (1|subjectid) + (1|timepoint) + (1|adjmfc.group) + (1|timepoint:adjmfc.group)
NOL7	1.01095e-10	0	0	0.0897633	0	0.0056102	0.904626	pDC	~ age + (1|sex) + (1|subjectid) + (1|timepoint) + (1|adjmfc.group) + (1|timepoint:adjmfc.group)
MCUR1	0	0	0	0	0	0.0306745	0.969326	pDC	~ age + (1|sex) + (1|subjectid) + (1|timepoint) + (1|adjmfc.group) + (1|timepoint:adjmfc.group)
JARID2	2.29117e-09	1.6251e-10	0.0792421	3.75991e-10	0	0.00196036	0.918798	pDC	~ age + (1|sex) + (1|subjectid) + (1|timepoint) + (1|adjmfc.group) + (1|timepoint:adjmfc.group)
DTNBP1	0.0689191	0	0.190448	0	0.0607215	0.0587849	0.621126	pDC	~ age + (1|sex) + (1|subjectid) + (1|timepoint) + (1|adjmfc.group) + (1|timepoint:adjmfc.group)
ATXN1	1.91742e-10	0	0.237103	0.00395097	0	0.0148518	0.744094	pDC	~ age + (1|sex) + (1|subjectid) + (1|timepoint) + (1|adjmfc.group) + (1|timepoint:adjmfc.group)
TPMT	0	0	0.00944186	5.92599e-10	0.167908	0.010976	0.811674	pDC	~ age + (1|sex) + (1|subjectid) + (1|timepoint) + (1|adjmfc.group) + (1|timepoint:adjmfc.group)
DEK	0	6.74409e-10	0	0.0123706	0.138068	0.0101206	0.839441	pDC	~ age + (1|sex) + (1|subjectid) + (1|timepoint) + (1|adjmfc.group) + (1|timepoint:adjmfc.group)
RNF144B	0	0	0.494343	0.0423034	5.15617e-09	0.0156995	0.447654	pDC	~ age + (1|sex) + (1|subjectid) + (1|timepoint) + (1|adjmfc.group) + (1|timepoint:adjmfc.group)
MBOAT1	0	0	0.128753	0.0346483	0.121457	0.000840226	0.714301	pDC	~ age + (1|sex) + (1|subjectid) + (1|timepoint) + (1|adjmfc.group) + (1|timepoint:adjmfc.group)
SOX4	0	0.0380122	0.589285	9.30791e-10	2.12701e-08	0.0749692	0.297734	pDC	~ age + (1|sex) + (1|subjectid) + (1|timepoint) + (1|adjmfc.group) + (1|timepoint:adjmfc.group)
MRS2	0	0	0	0	0	0.00184201	0.998158	pDC	~ age + (1|sex) + (1|subjectid) + (1|timepoint) + (1|adjmfc.group) + (1|timepoint:adjmfc.group)
ACOT13	0	0	0	0.0637751	0	0.00933111	0.926894	pDC	~ age + (1|sex) + (1|subjectid) + (1|timepoint) + (1|adjmfc.group) + (1|timepoint:adjmfc.group)
C6orf62	0	0	0.372927	0	0.213747	0.00298805	0.410338	pDC	~ age + (1|sex) + (1|subjectid) + (1|timepoint) + (1|adjmfc.group) + (1|timepoint:adjmfc.group)
FAM65B	0	0	0	0.0415612	0.0487563	0.00831259	0.90137	pDC	~ age + (1|sex) + (1|subjectid) + (1|timepoint) + (1|adjmfc.group) + (1|timepoint:adjmfc.group)
TRIM38	0.00492953	0	0	0	0	0.0592979	0.935773	pDC	~ age + (1|sex) + (1|subjectid) + (1|timepoint) + (1|adjmfc.group) + (1|timepoint:adjmfc.group)
HIST1H1C	0	0	0.284153	0	0	0.000743074	0.715104	pDC	~ age + (1|sex) + (1|subjectid) + (1|timepoint) + (1|adjmfc.group) + (1|timepoint:adjmfc.group)
HIST1H4C	0	0	0	0	0	0.0360298	0.96397	pDC	~ age + (1|sex) + (1|subjectid) + (1|timepoint) + (1|adjmfc.group) + (1|timepoint:adjmfc.group)
HIST1H2AC	0.0302689	0	0.343378	0.0648535	0	0.00256027	0.558939	pDC	~ age + (1|sex) + (1|subjectid) + (1|timepoint) + (1|adjmfc.group) + (1|timepoint:adjmfc.group)
HIST1H1D	0	0	1.67538e-14	0	0.0917288	0.00125862	0.907013	pDC	~ age + (1|sex) + (1|subjectid) + (1|timepoint) + (1|adjmfc.group) + (1|timepoint:adjmfc.group)
BTN2A2	0	4.43124e-10	0.170476	0	3.9328e-10	0.0254792	0.804045	pDC	~ age + (1|sex) + (1|subjectid) + (1|timepoint) + (1|adjmfc.group) + (1|timepoint:adjmfc.group)
HIST1H2BK	0	0.0983443	0.0248956	7.49033e-09	0	0.0128298	0.86393	pDC	~ age + (1|sex) + (1|subjectid) + (1|timepoint) + (1|adjmfc.group) + (1|timepoint:adjmfc.group)
RP1-313I6.12	0.110469	0	0	0	0	0.00621729	0.883314	pDC	~ age + (1|sex) + (1|subjectid) + (1|timepoint) + (1|adjmfc.group) + (1|timepoint:adjmfc.group)
ZSCAN16-AS1	0	0	0	0	0	0.0582872	0.941713	pDC	~ age + (1|sex) + (1|subjectid) + (1|timepoint) + (1|adjmfc.group) + (1|timepoint:adjmfc.group)
HLA-F	3.32993e-10	0	0.307745	3.11935e-10	0.0478168	0.00635826	0.638079	pDC	~ age + (1|sex) + (1|subjectid) + (1|timepoint) + (1|adjmfc.group) + (1|timepoint:adjmfc.group)
HLA-A	0	0	0.700381	0	0.0683974	0.0352667	0.195955	pDC	~ age + (1|sex) + (1|subjectid) + (1|timepoint) + (1|adjmfc.group) + (1|timepoint:adjmfc.group)
PPP1R11	0.0136137	1.56775e-08	0.376816	4.66919e-10	0.0133501	0.0810903	0.51513	pDC	~ age + (1|sex) + (1|subjectid) + (1|timepoint) + (1|adjmfc.group) + (1|timepoint:adjmfc.group)
HLA-E	0.0126572	0	0.310305	0	0.0308583	0.0016632	0.644516	pDC	~ age + (1|sex) + (1|subjectid) + (1|timepoint) + (1|adjmfc.group) + (1|timepoint:adjmfc.group)
GNL1	0.031634	0.0499511	0.0609569	0	0.00770349	0.0618169	0.787938	pDC	~ age + (1|sex) + (1|subjectid) + (1|timepoint) + (1|adjmfc.group) + (1|timepoint:adjmfc.group)
PRR3	0	0	0	0	0	0.000862256	0.999138	pDC	~ age + (1|sex) + (1|subjectid) + (1|timepoint) + (1|adjmfc.group) + (1|timepoint:adjmfc.group)
ABCF1	0	0	0.0196662	3.32452e-10	0.0822746	0.0133999	0.884659	pDC	~ age + (1|sex) + (1|subjectid) + (1|timepoint) + (1|adjmfc.group) + (1|timepoint:adjmfc.group)
PPP1R10	0	0	0	0	0	0.0295579	0.970442	pDC	~ age + (1|sex) + (1|subjectid) + (1|timepoint) + (1|adjmfc.group) + (1|timepoint:adjmfc.group)
MRPS18B	0	0	0	0	0	0.0119481	0.988052	pDC	~ age + (1|sex) + (1|subjectid) + (1|timepoint) + (1|adjmfc.group) + (1|timepoint:adjmfc.group)
PPP1R18	0.120012	5.93739e-10	0.007561	0	0.0781074	0.029126	0.765194	pDC	~ age + (1|sex) + (1|subjectid) + (1|timepoint) + (1|adjmfc.group) + (1|timepoint:adjmfc.group)
TUBB	0.183294	0	0.00611317	0	0.0252506	0.0221661	0.763176	pDC	~ age + (1|sex) + (1|subjectid) + (1|timepoint) + (1|adjmfc.group) + (1|timepoint:adjmfc.group)
FLOT1	2.83566e-09	0.0455477	0.0668039	2.25992e-09	0	0.00523183	0.882417	pDC	~ age + (1|sex) + (1|subjectid) + (1|timepoint) + (1|adjmfc.group) + (1|timepoint:adjmfc.group)
HLA-C	0	0	0.833939	0.0236244	0.0192294	0.0163651	0.106843	pDC	~ age + (1|sex) + (1|subjectid) + (1|timepoint) + (1|adjmfc.group) + (1|timepoint:adjmfc.group)
HLA-B	0	0	0.657679	0.0108672	0.0500652	0.0199403	0.261449	pDC	~ age + (1|sex) + (1|subjectid) + (1|timepoint) + (1|adjmfc.group) + (1|timepoint:adjmfc.group)
NFKBIL1	0	0	0	0	0	0.00604257	0.993957	pDC	~ age + (1|sex) + (1|subjectid) + (1|timepoint) + (1|adjmfc.group) + (1|timepoint:adjmfc.group)
LTB	0.0296209	0.19131	0.0919457	0	0	0.0190709	0.668053	pDC	~ age + (1|sex) + (1|subjectid) + (1|timepoint) + (1|adjmfc.group) + (1|timepoint:adjmfc.group)
LST1	0	0	0.158142	8.89958e-11	0	0.0353574	0.806501	pDC	~ age + (1|sex) + (1|subjectid) + (1|timepoint) + (1|adjmfc.group) + (1|timepoint:adjmfc.group)
AIF1	0.129088	0.00353297	0	0.0796997	0	0.0115126	0.776167	pDC	~ age + (1|sex) + (1|subjectid) + (1|timepoint) + (1|adjmfc.group) + (1|timepoint:adjmfc.group)
PRRC2A	0	0	0.122736	0	0	0.0215467	0.855717	pDC	~ age + (1|sex) + (1|subjectid) + (1|timepoint) + (1|adjmfc.group) + (1|timepoint:adjmfc.group)
BAG6	1.01825e-08	0	0.213742	0	0	0.0113571	0.774901	pDC	~ age + (1|sex) + (1|subjectid) + (1|timepoint) + (1|adjmfc.group) + (1|timepoint:adjmfc.group)
C6orf47	0	0.0014517	0.00747247	0	1.74383e-10	0.0637846	0.927291	pDC	~ age + (1|sex) + (1|subjectid) + (1|timepoint) + (1|adjmfc.group) + (1|timepoint:adjmfc.group)
CSNK2B	0.0290732	0	0.190809	0	3.27213e-10	0.00280535	0.777312	pDC	~ age + (1|sex) + (1|subjectid) + (1|timepoint) + (1|adjmfc.group) + (1|timepoint:adjmfc.group)
DDAH2	0.0447299	0.0358059	0.052192	0	0.0283988	0.00382316	0.83505	pDC	~ age + (1|sex) + (1|subjectid) + (1|timepoint) + (1|adjmfc.group) + (1|timepoint:adjmfc.group)
CLIC1	0.0391549	0.0212985	0.213226	0.0549107	9.21072e-10	0.0184435	0.652966	pDC	~ age + (1|sex) + (1|subjectid) + (1|timepoint) + (1|adjmfc.group) + (1|timepoint:adjmfc.group)
LSM2	0.0287784	1.60232e-09	0	0.0736806	0	4.57427e-05	0.897495	pDC	~ age + (1|sex) + (1|subjectid) + (1|timepoint) + (1|adjmfc.group) + (1|timepoint:adjmfc.group)
C6orf48	0.147775	0	0	0	0.0265048	0.0885445	0.737175	pDC	~ age + (1|sex) + (1|subjectid) + (1|timepoint) + (1|adjmfc.group) + (1|timepoint:adjmfc.group)
NELFE	0	0	0	0.0209892	0	0.037384	0.941627	pDC	~ age + (1|sex) + (1|subjectid) + (1|timepoint) + (1|adjmfc.group) + (1|timepoint:adjmfc.group)
ATF6B	0	0	0	0	0	0.00156828	0.998432	pDC	~ age + (1|sex) + (1|subjectid) + (1|timepoint) + (1|adjmfc.group) + (1|timepoint:adjmfc.group)
AGPAT1	0	0.044758	0	0.0492563	6.77217e-10	0.0129738	0.893012	pDC	~ age + (1|sex) + (1|subjectid) + (1|timepoint) + (1|adjmfc.group) + (1|timepoint:adjmfc.group)
RNF5	0.00965905	7.28125e-10	0.0862277	2.04193e-09	0.134211	0.000179319	0.769723	pDC	~ age + (1|sex) + (1|subjectid) + (1|timepoint) + (1|adjmfc.group) + (1|timepoint:adjmfc.group)
PBX2	0.090944	0.0167441	0	5.22079e-09	2.948e-09	0.0731313	0.819181	pDC	~ age + (1|sex) + (1|subjectid) + (1|timepoint) + (1|adjmfc.group) + (1|timepoint:adjmfc.group)
GPSM3	0	0	0	0	0.0512461	1.98931e-05	0.948734	pDC	~ age + (1|sex) + (1|subjectid) + (1|timepoint) + (1|adjmfc.group) + (1|timepoint:adjmfc.group)
NOTCH4	0	0	0.185221	4.26149e-10	0	0.0122175	0.802561	pDC	~ age + (1|sex) + (1|subjectid) + (1|timepoint) + (1|adjmfc.group) + (1|timepoint:adjmfc.group)
HLA-DRA	0.182166	0.0578323	0.110387	0.0230178	0	0.000378825	0.626218	pDC	~ age + (1|sex) + (1|subjectid) + (1|timepoint) + (1|adjmfc.group) + (1|timepoint:adjmfc.group)
HLA-DRB5	2.00657e-06	0	0.957822	0	0.000596561	0.00151814	0.040061	pDC	~ age + (1|sex) + (1|subjectid) + (1|timepoint) + (1|adjmfc.group) + (1|timepoint:adjmfc.group)
HLA-DRB1	0	0	0.911477	0.00247398	0	0.00598272	0.0800667	pDC	~ age + (1|sex) + (1|subjectid) + (1|timepoint) + (1|adjmfc.group) + (1|timepoint:adjmfc.group)
HLA-DQA1	0	0.0520196	0.662636	0.0244709	0	0.000732932	0.260141	pDC	~ age + (1|sex) + (1|subjectid) + (1|timepoint) + (1|adjmfc.group) + (1|timepoint:adjmfc.group)
HLA-DQB1	9.36198e-11	0.19836	0.350774	0.0234518	0	0.0278982	0.399516	pDC	~ age + (1|sex) + (1|subjectid) + (1|timepoint) + (1|adjmfc.group) + (1|timepoint:adjmfc.group)
HLA-DQA2	2.4692e-10	0	0.829446	0	0.0284233	0.016971	0.12516	pDC	~ age + (1|sex) + (1|subjectid) + (1|timepoint) + (1|adjmfc.group) + (1|timepoint:adjmfc.group)
TAP2.1	0.0183297	0	0	0	0	0.0478889	0.933781	pDC	~ age + (1|sex) + (1|subjectid) + (1|timepoint) + (1|adjmfc.group) + (1|timepoint:adjmfc.group)
PSMB8	4.14299e-10	0	0.0348935	0.0219624	0.0453819	5.91452e-05	0.897703	pDC	~ age + (1|sex) + (1|subjectid) + (1|timepoint) + (1|adjmfc.group) + (1|timepoint:adjmfc.group)
TAPSAR1	0	0	0	0	0	0.00462542	0.995375	pDC	~ age + (1|sex) + (1|subjectid) + (1|timepoint) + (1|adjmfc.group) + (1|timepoint:adjmfc.group)
PSMB9	0.138209	0	0.0423609	0.167846	0.0628686	0.000711734	0.588005	pDC	~ age + (1|sex) + (1|subjectid) + (1|timepoint) + (1|adjmfc.group) + (1|timepoint:adjmfc.group)
TAP1	0.0834477	0	0.286805	0.0342337	0	0.0578931	0.537621	pDC	~ age + (1|sex) + (1|subjectid) + (1|timepoint) + (1|adjmfc.group) + (1|timepoint:adjmfc.group)
HLA-DMB	0	0	0.0841946	0	0	0.0111145	0.904691	pDC	~ age + (1|sex) + (1|subjectid) + (1|timepoint) + (1|adjmfc.group) + (1|timepoint:adjmfc.group)
HLA-DMA	0	0	0.0481584	6.25865e-10	3.23901e-10	0.000106917	0.951735	pDC	~ age + (1|sex) + (1|subjectid) + (1|timepoint) + (1|adjmfc.group) + (1|timepoint:adjmfc.group)
BRD2	0	0.0173662	0.0277218	0	0	0.00710477	0.947807	pDC	~ age + (1|sex) + (1|subjectid) + (1|timepoint) + (1|adjmfc.group) + (1|timepoint:adjmfc.group)
HLA-DOA	0	0	0.0574453	0	4.25543e-10	0.0331842	0.90937	pDC	~ age + (1|sex) + (1|subjectid) + (1|timepoint) + (1|adjmfc.group) + (1|timepoint:adjmfc.group)
HLA-DPA1	0.0718444	0.0613923	0.265224	0	0	0.0198087	0.581731	pDC	~ age + (1|sex) + (1|subjectid) + (1|timepoint) + (1|adjmfc.group) + (1|timepoint:adjmfc.group)
HLA-DPB1	0	0.00331301	0.564374	0.0255765	0	0.0340892	0.372648	pDC	~ age + (1|sex) + (1|subjectid) + (1|timepoint) + (1|adjmfc.group) + (1|timepoint:adjmfc.group)
RING1	0	0	0	0	0	0.0242558	0.975744	pDC	~ age + (1|sex) + (1|subjectid) + (1|timepoint) + (1|adjmfc.group) + (1|timepoint:adjmfc.group)
RPS18	4.63723e-10	0.0126168	0.43648	1.72139e-09	2.48075e-07	0.0452285	0.505674	pDC	~ age + (1|sex) + (1|subjectid) + (1|timepoint) + (1|adjmfc.group) + (1|timepoint:adjmfc.group)
PFDN6	0	0	0	0	0	0.068973	0.931027	pDC	~ age + (1|sex) + (1|subjectid) + (1|timepoint) + (1|adjmfc.group) + (1|timepoint:adjmfc.group)
TAPBP	0.00102033	0	0	0	0.447381	0.00615724	0.545441	pDC	~ age + (1|sex) + (1|subjectid) + (1|timepoint) + (1|adjmfc.group) + (1|timepoint:adjmfc.group)
DAXX	0	0	4.75986e-10	0	0	0.0176097	0.98239	pDC	~ age + (1|sex) + (1|subjectid) + (1|timepoint) + (1|adjmfc.group) + (1|timepoint:adjmfc.group)
CUTA	0	0	0	0	0	0.0660375	0.933963	pDC	~ age + (1|sex) + (1|subjectid) + (1|timepoint) + (1|adjmfc.group) + (1|timepoint:adjmfc.group)
UQCC2	0	1.5751e-10	0.13053	4.33042e-10	0	0.000458979	0.869011	pDC	~ age + (1|sex) + (1|subjectid) + (1|timepoint) + (1|adjmfc.group) + (1|timepoint:adjmfc.group)
HMGA1	0	0.00351616	0.0738568	0	0.0414901	0.0579676	0.823169	pDC	~ age + (1|sex) + (1|subjectid) + (1|timepoint) + (1|adjmfc.group) + (1|timepoint:adjmfc.group)
RPS10	0	0	0.60986	0	0.0806485	0.00235835	0.307133	pDC	~ age + (1|sex) + (1|subjectid) + (1|timepoint) + (1|adjmfc.group) + (1|timepoint:adjmfc.group)
PACSIN1	0	1.23168e-08	0	0	6.81208e-09	0.0318671	0.968133	pDC	~ age + (1|sex) + (1|subjectid) + (1|timepoint) + (1|adjmfc.group) + (1|timepoint:adjmfc.group)
SNRPC	0	0	0.159041	2.52226e-09	0	0.0385653	0.802393	pDC	~ age + (1|sex) + (1|subjectid) + (1|timepoint) + (1|adjmfc.group) + (1|timepoint:adjmfc.group)
TAF11	0	0	0	0	0	0.0107814	0.989219	pDC	~ age + (1|sex) + (1|subjectid) + (1|timepoint) + (1|adjmfc.group) + (1|timepoint:adjmfc.group)
DEF6	0.0244178	1.13051e-08	0.277273	7.16206e-10	0	0.0408761	0.657433	pDC	~ age + (1|sex) + (1|subjectid) + (1|timepoint) + (1|adjmfc.group) + (1|timepoint:adjmfc.group)
RPL10A	0	1.13943e-08	0.322761	3.05204e-09	0.0479115	0.0766644	0.552663	pDC	~ age + (1|sex) + (1|subjectid) + (1|timepoint) + (1|adjmfc.group) + (1|timepoint:adjmfc.group)
FKBP5	0.0302938	4.58531e-10	3.6072e-10	0	0	0.00171512	0.967991	pDC	~ age + (1|sex) + (1|subjectid) + (1|timepoint) + (1|adjmfc.group) + (1|timepoint:adjmfc.group)
KCTD20	0	0	0	0	0	0.00989833	0.990102	pDC	~ age + (1|sex) + (1|subjectid) + (1|timepoint) + (1|adjmfc.group) + (1|timepoint:adjmfc.group)
STK38	0	0.0486945	0.0176263	0.151671	2.27887e-09	0.0223453	0.759662	pDC	~ age + (1|sex) + (1|subjectid) + (1|timepoint) + (1|adjmfc.group) + (1|timepoint:adjmfc.group)
SRSF3	1.15465e-10	0	0.0984369	0	0	0.000184336	0.901379	pDC	~ age + (1|sex) + (1|subjectid) + (1|timepoint) + (1|adjmfc.group) + (1|timepoint:adjmfc.group)
MTCH1	0.0202547	4.63284e-10	0	0	0	0.0184319	0.961313	pDC	~ age + (1|sex) + (1|subjectid) + (1|timepoint) + (1|adjmfc.group) + (1|timepoint:adjmfc.group)
FGD2	0	0	0	0.0492522	0	0.0199065	0.930841	pDC	~ age + (1|sex) + (1|subjectid) + (1|timepoint) + (1|adjmfc.group) + (1|timepoint:adjmfc.group)
GLO1	0	0	0.260994	0	0	0.0945861	0.64442	pDC	~ age + (1|sex) + (1|subjectid) + (1|timepoint) + (1|adjmfc.group) + (1|timepoint:adjmfc.group)
KCNK17	0	0	0.53612	0	0	0.0645231	0.399357	pDC	~ age + (1|sex) + (1|subjectid) + (1|timepoint) + (1|adjmfc.group) + (1|timepoint:adjmfc.group)
OARD1	0	0	0	0	0	0.0182703	0.98173	pDC	~ age + (1|sex) + (1|subjectid) + (1|timepoint) + (1|adjmfc.group) + (1|timepoint:adjmfc.group)
CCND3	0	0	0.0451585	0	0	0.0725074	0.882334	pDC	~ age + (1|sex) + (1|subjectid) + (1|timepoint) + (1|adjmfc.group) + (1|timepoint:adjmfc.group)
MRPS10	1.11928e-10	0.00167485	0.265417	0.0491058	0.0542413	0.00123177	0.62833	pDC	~ age + (1|sex) + (1|subjectid) + (1|timepoint) + (1|adjmfc.group) + (1|timepoint:adjmfc.group)
UBR2	0.021746	0.0367383	0	2.19971e-10	0.0346341	0.0126466	0.894235	pDC	~ age + (1|sex) + (1|subjectid) + (1|timepoint) + (1|adjmfc.group) + (1|timepoint:adjmfc.group)
TBCC	0	0	0	0	0	0.001597	0.998403	pDC	~ age + (1|sex) + (1|subjectid) + (1|timepoint) + (1|adjmfc.group) + (1|timepoint:adjmfc.group)
RPL7L1	0.000512786	0.0314964	0	0	0	0.00805093	0.95994	pDC	~ age + (1|sex) + (1|subjectid) + (1|timepoint) + (1|adjmfc.group) + (1|timepoint:adjmfc.group)
C6orf226	3.19878e-10	0	0	0	0.00226436	0.0191589	0.978577	pDC	~ age + (1|sex) + (1|subjectid) + (1|timepoint) + (1|adjmfc.group) + (1|timepoint:adjmfc.group)
PTCRA	0	0	0	0	0	0.0351087	0.964891	pDC	~ age + (1|sex) + (1|subjectid) + (1|timepoint) + (1|adjmfc.group) + (1|timepoint:adjmfc.group)
CNPY3	0.0187219	0.0536456	0	0.0466583	0	8.00929e-06	0.880966	pDC	~ age + (1|sex) + (1|subjectid) + (1|timepoint) + (1|adjmfc.group) + (1|timepoint:adjmfc.group)
MEA1	0	0	0	0	0	0.000141971	0.999858	pDC	~ age + (1|sex) + (1|subjectid) + (1|timepoint) + (1|adjmfc.group) + (1|timepoint:adjmfc.group)
KLHDC3	0	0	0	0.00838299	0	0.0150125	0.976605	pDC	~ age + (1|sex) + (1|subjectid) + (1|timepoint) + (1|adjmfc.group) + (1|timepoint:adjmfc.group)
MRPL2	0	0	4.31182e-10	0	0.0127371	4.06929e-06	0.987259	pDC	~ age + (1|sex) + (1|subjectid) + (1|timepoint) + (1|adjmfc.group) + (1|timepoint:adjmfc.group)
YIPF3	0	0	0	0	0	4.81155e-06	0.999995	pDC	~ age + (1|sex) + (1|subjectid) + (1|timepoint) + (1|adjmfc.group) + (1|timepoint:adjmfc.group)
MRPL14	0.0903586	0	0	0	0	0.000558959	0.909082	pDC	~ age + (1|sex) + (1|subjectid) + (1|timepoint) + (1|adjmfc.group) + (1|timepoint:adjmfc.group)
HSP90AB1	0	2.43947e-10	0.24383	0	0	0.000665225	0.755505	pDC	~ age + (1|sex) + (1|subjectid) + (1|timepoint) + (1|adjmfc.group) + (1|timepoint:adjmfc.group)
CDC5L	0.0479559	0	0	0.126953	0	0.0643073	0.760784	pDC	~ age + (1|sex) + (1|subjectid) + (1|timepoint) + (1|adjmfc.group) + (1|timepoint:adjmfc.group)
SUPT3H	0	0	0	1.264e-10	0.151775	0.0512918	0.796933	pDC	~ age + (1|sex) + (1|subjectid) + (1|timepoint) + (1|adjmfc.group) + (1|timepoint:adjmfc.group)
RUNX2	0.0651819	0	7.2426e-08	0	0.023405	0.000390322	0.911023	pDC	~ age + (1|sex) + (1|subjectid) + (1|timepoint) + (1|adjmfc.group) + (1|timepoint:adjmfc.group)
RP1-244F24.1	0.0827503	0	0.0329724	0	0	0.0405114	0.843766	pDC	~ age + (1|sex) + (1|subjectid) + (1|timepoint) + (1|adjmfc.group) + (1|timepoint:adjmfc.group)
TNFRSF21	0.116385	0	0.0259866	0.034942	0	0.0215308	0.801155	pDC	~ age + (1|sex) + (1|subjectid) + (1|timepoint) + (1|adjmfc.group) + (1|timepoint:adjmfc.group)
CD2AP	0	0.023569	0.124167	0	0	0.01107	0.841194	pDC	~ age + (1|sex) + (1|subjectid) + (1|timepoint) + (1|adjmfc.group) + (1|timepoint:adjmfc.group)
CENPQ	0.0439553	0	0.270696	0.0207842	0	0.0193209	0.645243	pDC	~ age + (1|sex) + (1|subjectid) + (1|timepoint) + (1|adjmfc.group) + (1|timepoint:adjmfc.group)
EFHC1	1.07469e-09	2.27782e-08	0.0407758	0.0184279	2.04622e-07	0.0314149	0.909381	pDC	~ age + (1|sex) + (1|subjectid) + (1|timepoint) + (1|adjmfc.group) + (1|timepoint:adjmfc.group)
TMEM14A	0	0	0	0.0975667	0	0.00180208	0.900631	pDC	~ age + (1|sex) + (1|subjectid) + (1|timepoint) + (1|adjmfc.group) + (1|timepoint:adjmfc.group)
ELOVL5	0	0	0	0	0	0.00263503	0.997365	pDC	~ age + (1|sex) + (1|subjectid) + (1|timepoint) + (1|adjmfc.group) + (1|timepoint:adjmfc.group)
ZNF451	0	0	0	0	0	9.0034e-06	0.999991	pDC	~ age + (1|sex) + (1|subjectid) + (1|timepoint) + (1|adjmfc.group) + (1|timepoint:adjmfc.group)
XXbac-BPGBPG55C20.2	8.03643e-10	3.64953e-09	0.209461	0	0.093343	0.00822853	0.688967	pDC	~ age + (1|sex) + (1|subjectid) + (1|timepoint) + (1|adjmfc.group) + (1|timepoint:adjmfc.group)
PTP4A1	1.5321e-10	0.0111957	0.014924	0	0.0184872	0.00389031	0.951503	pDC	~ age + (1|sex) + (1|subjectid) + (1|timepoint) + (1|adjmfc.group) + (1|timepoint:adjmfc.group)
PHF3	0	0	0	0	0	0.0132605	0.98674	pDC	~ age + (1|sex) + (1|subjectid) + (1|timepoint) + (1|adjmfc.group) + (1|timepoint:adjmfc.group)
LMBRD1	0	0.0793849	0.0365462	0	0	0.0116367	0.872432	pDC	~ age + (1|sex) + (1|subjectid) + (1|timepoint) + (1|adjmfc.group) + (1|timepoint:adjmfc.group)
SMAP1	0	0	0.286082	1.24273e-07	0	2.90842e-06	0.713914	pDC	~ age + (1|sex) + (1|subjectid) + (1|timepoint) + (1|adjmfc.group) + (1|timepoint:adjmfc.group)
OGFRL1	0	0	0	0	0	0.0141133	0.985887	pDC	~ age + (1|sex) + (1|subjectid) + (1|timepoint) + (1|adjmfc.group) + (1|timepoint:adjmfc.group)
MB21D1	0	0	0	0	0	0.10396	0.89604	pDC	~ age + (1|sex) + (1|subjectid) + (1|timepoint) + (1|adjmfc.group) + (1|timepoint:adjmfc.group)
EEF1A1	0.0885714	0	0.353314	0.00835948	0.0684218	0.0798538	0.401479	pDC	~ age + (1|sex) + (1|subjectid) + (1|timepoint) + (1|adjmfc.group) + (1|timepoint:adjmfc.group)
COX7A2	0.29588	0.024998	0.0583336	0.017727	0	0.00357753	0.599484	pDC	~ age + (1|sex) + (1|subjectid) + (1|timepoint) + (1|adjmfc.group) + (1|timepoint:adjmfc.group)
TMEM30A	0	2.16448e-10	0.200287	0.0939967	0.0370456	0.00984902	0.658822	pDC	~ age + (1|sex) + (1|subjectid) + (1|timepoint) + (1|adjmfc.group) + (1|timepoint:adjmfc.group)
SENP6	0	0	0.309298	0	0	0.0516326	0.63907	pDC	~ age + (1|sex) + (1|subjectid) + (1|timepoint) + (1|adjmfc.group) + (1|timepoint:adjmfc.group)
PHIP	0	0	0	0	0	0.0132764	0.986724	pDC	~ age + (1|sex) + (1|subjectid) + (1|timepoint) + (1|adjmfc.group) + (1|timepoint:adjmfc.group)
HMGN3	0	0.0593444	0	0	0	0.000958361	0.939697	pDC	~ age + (1|sex) + (1|subjectid) + (1|timepoint) + (1|adjmfc.group) + (1|timepoint:adjmfc.group)
BCKDHB	0.111945	0.0394438	0.049847	0	0	0.00232778	0.796437	pDC	~ age + (1|sex) + (1|subjectid) + (1|timepoint) + (1|adjmfc.group) + (1|timepoint:adjmfc.group)
IBTK	0	0	0.161563	0	0	0.00533319	0.833104	pDC	~ age + (1|sex) + (1|subjectid) + (1|timepoint) + (1|adjmfc.group) + (1|timepoint:adjmfc.group)
CYB5R4	0	0	0	0	0	0.00495276	0.995047	pDC	~ age + (1|sex) + (1|subjectid) + (1|timepoint) + (1|adjmfc.group) + (1|timepoint:adjmfc.group)
SNX14	0	1.5256e-10	1.11716e-10	0	0.0523274	0.00421562	0.943457	pDC	~ age + (1|sex) + (1|subjectid) + (1|timepoint) + (1|adjmfc.group) + (1|timepoint:adjmfc.group)
SYNCRIP	0	0	0	0	0	0.0235142	0.976486	pDC	~ age + (1|sex) + (1|subjectid) + (1|timepoint) + (1|adjmfc.group) + (1|timepoint:adjmfc.group)
RP1-3J17.3	0.00780073	0	0.430285	0.0195518	7.15214e-11	0.0129184	0.529444	pDC	~ age + (1|sex) + (1|subjectid) + (1|timepoint) + (1|adjmfc.group) + (1|timepoint:adjmfc.group)
ZNF292	0	0	0	0.0664515	0	0.0193105	0.914238	pDC	~ age + (1|sex) + (1|subjectid) + (1|timepoint) + (1|adjmfc.group) + (1|timepoint:adjmfc.group)
AKIRIN2	0.00640306	3.04578e-09	6.74151e-08	3.83625e-09	0	0.000710068	0.992887	pDC	~ age + (1|sex) + (1|subjectid) + (1|timepoint) + (1|adjmfc.group) + (1|timepoint:adjmfc.group)
PNRC1	0.0519234	6.94972e-09	0	0	0	0.00598905	0.942088	pDC	~ age + (1|sex) + (1|subjectid) + (1|timepoint) + (1|adjmfc.group) + (1|timepoint:adjmfc.group)
UBE2J1	0.0267303	0	0	4.31375e-10	0.0493736	0.00528013	0.918616	pDC	~ age + (1|sex) + (1|subjectid) + (1|timepoint) + (1|adjmfc.group) + (1|timepoint:adjmfc.group)
LYRM2	0.0641149	0.00619653	0	0	0.0363379	0.0443863	0.848964	pDC	~ age + (1|sex) + (1|subjectid) + (1|timepoint) + (1|adjmfc.group) + (1|timepoint:adjmfc.group)
MDN1	0	0	0.0237043	0	0	0.0649199	0.911376	pDC	~ age + (1|sex) + (1|subjectid) + (1|timepoint) + (1|adjmfc.group) + (1|timepoint:adjmfc.group)
UFL1	0.0254058	0.012022	0	2.80109e-09	0	1.6844e-05	0.962555	pDC	~ age + (1|sex) + (1|subjectid) + (1|timepoint) + (1|adjmfc.group) + (1|timepoint:adjmfc.group)
PNISR	0	0	0.0736947	0	0	0.0233896	0.902916	pDC	~ age + (1|sex) + (1|subjectid) + (1|timepoint) + (1|adjmfc.group) + (1|timepoint:adjmfc.group)
CCNC	0	0	0	0	0	0.0740052	0.925995	pDC	~ age + (1|sex) + (1|subjectid) + (1|timepoint) + (1|adjmfc.group) + (1|timepoint:adjmfc.group)
ASCC3	0.0833398	0.0597828	0	0	0.00527434	0.0248495	0.826754	pDC	~ age + (1|sex) + (1|subjectid) + (1|timepoint) + (1|adjmfc.group) + (1|timepoint:adjmfc.group)
ATG5	0	0	0	0	0	0.020656	0.979344	pDC	~ age + (1|sex) + (1|subjectid) + (1|timepoint) + (1|adjmfc.group) + (1|timepoint:adjmfc.group)
QRSL1	0.123844	0	0.191745	0	0	0.00051635	0.683895	pDC	~ age + (1|sex) + (1|subjectid) + (1|timepoint) + (1|adjmfc.group) + (1|timepoint:adjmfc.group)
SEC63	0	0	0	0	0	0.0150958	0.984904	pDC	~ age + (1|sex) + (1|subjectid) + (1|timepoint) + (1|adjmfc.group) + (1|timepoint:adjmfc.group)
SNX3	0	0	3.06094e-10	0	0	0.148449	0.851551	pDC	~ age + (1|sex) + (1|subjectid) + (1|timepoint) + (1|adjmfc.group) + (1|timepoint:adjmfc.group)
CD164	0	0	0	0.0451821	0	0.0149886	0.939829	pDC	~ age + (1|sex) + (1|subjectid) + (1|timepoint) + (1|adjmfc.group) + (1|timepoint:adjmfc.group)
MICAL1	0	0	0	0	0	0.0737347	0.926265	pDC	~ age + (1|sex) + (1|subjectid) + (1|timepoint) + (1|adjmfc.group) + (1|timepoint:adjmfc.group)
ZBTB24	0.124144	0.00644606	0	9.35545e-10	0.061175	0.0387366	0.769499	pDC	~ age + (1|sex) + (1|subjectid) + (1|timepoint) + (1|adjmfc.group) + (1|timepoint:adjmfc.group)
CDC40	3.16906e-10	0.0203317	0.0356832	3.06931e-10	0.06014	0.00426148	0.879584	pDC	~ age + (1|sex) + (1|subjectid) + (1|timepoint) + (1|adjmfc.group) + (1|timepoint:adjmfc.group)
AMD1	0	0	0	0	0	0.0073774	0.992623	pDC	~ age + (1|sex) + (1|subjectid) + (1|timepoint) + (1|adjmfc.group) + (1|timepoint:adjmfc.group)
GTF3C6	0.111215	0	2.61468e-10	0.0255832	0	0.00805576	0.855146	pDC	~ age + (1|sex) + (1|subjectid) + (1|timepoint) + (1|adjmfc.group) + (1|timepoint:adjmfc.group)
HDAC2	1.45009e-09	4.90214e-10	0.0663668	0.0722905	0	0.0247475	0.836595	pDC	~ age + (1|sex) + (1|subjectid) + (1|timepoint) + (1|adjmfc.group) + (1|timepoint:adjmfc.group)
NT5DC1	0	0	0	0	0	0.0244968	0.975503	pDC	~ age + (1|sex) + (1|subjectid) + (1|timepoint) + (1|adjmfc.group) + (1|timepoint:adjmfc.group)
TSPYL1	0.0322812	5.64438e-10	0.180884	2.87621e-09	0	0.121112	0.665723	pDC	~ age + (1|sex) + (1|subjectid) + (1|timepoint) + (1|adjmfc.group) + (1|timepoint:adjmfc.group)
FAM26F	0.183215	0.0434508	0.281214	0	0	0.00128948	0.490831	pDC	~ age + (1|sex) + (1|subjectid) + (1|timepoint) + (1|adjmfc.group) + (1|timepoint:adjmfc.group)
RWDD1	0	0	0	0	0	0.0197102	0.98029	pDC	~ age + (1|sex) + (1|subjectid) + (1|timepoint) + (1|adjmfc.group) + (1|timepoint:adjmfc.group)
NUS1	0	0	0	0	0	0.0146122	0.985388	pDC	~ age + (1|sex) + (1|subjectid) + (1|timepoint) + (1|adjmfc.group) + (1|timepoint:adjmfc.group)
ASF1A	0.0336867	1.05586e-10	7.37537e-09	0.0778266	0	0.00307018	0.885417	pDC	~ age + (1|sex) + (1|subjectid) + (1|timepoint) + (1|adjmfc.group) + (1|timepoint:adjmfc.group)
MAN1A1	1.76344e-10	0	0.123	0	0	0.00786037	0.86914	pDC	~ age + (1|sex) + (1|subjectid) + (1|timepoint) + (1|adjmfc.group) + (1|timepoint:adjmfc.group)
SERINC1	0	0	0	0	0.00754315	5.19023e-05	0.992405	pDC	~ age + (1|sex) + (1|subjectid) + (1|timepoint) + (1|adjmfc.group) + (1|timepoint:adjmfc.group)
HDDC2	0	0	0.335606	1.74662e-08	0	0.0559134	0.608481	pDC	~ age + (1|sex) + (1|subjectid) + (1|timepoint) + (1|adjmfc.group) + (1|timepoint:adjmfc.group)
NCOA7	0.0491169	0	0.0348019	0	0.110809	0.0228861	0.782387	pDC	~ age + (1|sex) + (1|subjectid) + (1|timepoint) + (1|adjmfc.group) + (1|timepoint:adjmfc.group)
ECHDC1	0.00600691	0.051789	0	5.25956e-09	0.031603	0.00298208	0.907619	pDC	~ age + (1|sex) + (1|subjectid) + (1|timepoint) + (1|adjmfc.group) + (1|timepoint:adjmfc.group)
ARHGAP18	0	0	0	0	0.0195017	0.00334254	0.977156	pDC	~ age + (1|sex) + (1|subjectid) + (1|timepoint) + (1|adjmfc.group) + (1|timepoint:adjmfc.group)
EPB41L2	1.90984e-10	0	0.100289	0.0294138	0	0.00992295	0.860374	pDC	~ age + (1|sex) + (1|subjectid) + (1|timepoint) + (1|adjmfc.group) + (1|timepoint:adjmfc.group)
MED23	0	5.67164e-09	0.253747	6.66772e-10	0	0.0506835	0.69557	pDC	~ age + (1|sex) + (1|subjectid) + (1|timepoint) + (1|adjmfc.group) + (1|timepoint:adjmfc.group)
STX7	0.301627	1.85198e-10	0.154725	0	0.00824966	0.00174859	0.53365	pDC	~ age + (1|sex) + (1|subjectid) + (1|timepoint) + (1|adjmfc.group) + (1|timepoint:adjmfc.group)
SLC18B1	0	3.79434e-10	2.37432e-10	0	0.0268079	0.000463885	0.972728	pDC	~ age + (1|sex) + (1|subjectid) + (1|timepoint) + (1|adjmfc.group) + (1|timepoint:adjmfc.group)
RPS12	0	0	0.572379	6.80346e-11	0.0538901	0.0320371	0.341694	pDC	~ age + (1|sex) + (1|subjectid) + (1|timepoint) + (1|adjmfc.group) + (1|timepoint:adjmfc.group)
TBPL1	0	7.8662e-11	0.10636	0	0.204746	0.00615022	0.682744	pDC	~ age + (1|sex) + (1|subjectid) + (1|timepoint) + (1|adjmfc.group) + (1|timepoint:adjmfc.group)
HBS1L	0.0153383	0.168647	0.0702205	0.0332691	5.74659e-10	0.0123949	0.70013	pDC	~ age + (1|sex) + (1|subjectid) + (1|timepoint) + (1|adjmfc.group) + (1|timepoint:adjmfc.group)
AHI1	0.119439	0	0	0.102043	0	0.00834091	0.770177	pDC	~ age + (1|sex) + (1|subjectid) + (1|timepoint) + (1|adjmfc.group) + (1|timepoint:adjmfc.group)
BCLAF1	0	0.0677629	0	0	0	0.0187752	0.913462	pDC	~ age + (1|sex) + (1|subjectid) + (1|timepoint) + (1|adjmfc.group) + (1|timepoint:adjmfc.group)
MAP3K5	0	0	0	0	0	0.0744039	0.925596	pDC	~ age + (1|sex) + (1|subjectid) + (1|timepoint) + (1|adjmfc.group) + (1|timepoint:adjmfc.group)
IFNGR1	0	0.0290088	0	0	0.162479	0.00272286	0.80579	pDC	~ age + (1|sex) + (1|subjectid) + (1|timepoint) + (1|adjmfc.group) + (1|timepoint:adjmfc.group)
RP11-356I2.4	0	0	0	0.016255	0	0.00842493	0.97532	pDC	~ age + (1|sex) + (1|subjectid) + (1|timepoint) + (1|adjmfc.group) + (1|timepoint:adjmfc.group)
TNFAIP3	0.0191738	0.119655	0	0	0.0104483	0.0120878	0.838635	pDC	~ age + (1|sex) + (1|subjectid) + (1|timepoint) + (1|adjmfc.group) + (1|timepoint:adjmfc.group)
HEBP2	0	1.52328e-09	0.251058	0.0481934	0.102972	0.0165989	0.581178	pDC	~ age + (1|sex) + (1|subjectid) + (1|timepoint) + (1|adjmfc.group) + (1|timepoint:adjmfc.group)
CCDC28A	0	0	0	0	0.0111974	0.00168269	0.98712	pDC	~ age + (1|sex) + (1|subjectid) + (1|timepoint) + (1|adjmfc.group) + (1|timepoint:adjmfc.group)
REPS1	0	0	0.330008	1.09706e-10	0	0.011787	0.658205	pDC	~ age + (1|sex) + (1|subjectid) + (1|timepoint) + (1|adjmfc.group) + (1|timepoint:adjmfc.group)
ABRACL	0.135641	0	0	0	0	0.0392024	0.825157	pDC	~ age + (1|sex) + (1|subjectid) + (1|timepoint) + (1|adjmfc.group) + (1|timepoint:adjmfc.group)
CITED2	0.258682	0	2.79756e-10	0.0259125	0.0760909	0.0106694	0.628645	pDC	~ age + (1|sex) + (1|subjectid) + (1|timepoint) + (1|adjmfc.group) + (1|timepoint:adjmfc.group)
FUCA2	3.22252e-10	0	0.13145	1.57204e-09	1.21204e-09	0.0760362	0.792514	pDC	~ age + (1|sex) + (1|subjectid) + (1|timepoint) + (1|adjmfc.group) + (1|timepoint:adjmfc.group)
PHACTR2	0	0	0.219976	0	0	0.0254864	0.754538	pDC	~ age + (1|sex) + (1|subjectid) + (1|timepoint) + (1|adjmfc.group) + (1|timepoint:adjmfc.group)
LTV1	0	0	0.0248675	0.012983	1.74906e-10	0.0276652	0.934484	pDC	~ age + (1|sex) + (1|subjectid) + (1|timepoint) + (1|adjmfc.group) + (1|timepoint:adjmfc.group)
SF3B5	3.81732e-07	6.48222e-07	0.149081	3.05786e-10	0	0.051151	0.799767	pDC	~ age + (1|sex) + (1|subjectid) + (1|timepoint) + (1|adjmfc.group) + (1|timepoint:adjmfc.group)
UTRN	0	0	0.248665	0.0589509	0	0.00300752	0.689377	pDC	~ age + (1|sex) + (1|subjectid) + (1|timepoint) + (1|adjmfc.group) + (1|timepoint:adjmfc.group)
SHPRH	0	0	0	0	0	0.0247404	0.97526	pDC	~ age + (1|sex) + (1|subjectid) + (1|timepoint) + (1|adjmfc.group) + (1|timepoint:adjmfc.group)
GINM1	0.00193821	0	0	4.90421e-09	0.0146923	0.0560766	0.927293	pDC	~ age + (1|sex) + (1|subjectid) + (1|timepoint) + (1|adjmfc.group) + (1|timepoint:adjmfc.group)
NUP43	0	5.31411e-10	0.131233	0.0916054	0	0.0555254	0.721636	pDC	~ age + (1|sex) + (1|subjectid) + (1|timepoint) + (1|adjmfc.group) + (1|timepoint:adjmfc.group)
PCMT1	0	0	0	0	0	0.000176945	0.999823	pDC	~ age + (1|sex) + (1|subjectid) + (1|timepoint) + (1|adjmfc.group) + (1|timepoint:adjmfc.group)
C6orf211	0.00296969	6.81833e-09	0.29956	0	0	0.00678076	0.690689	pDC	~ age + (1|sex) + (1|subjectid) + (1|timepoint) + (1|adjmfc.group) + (1|timepoint:adjmfc.group)
ARID1B	0	0	0.371845	0	0	0.00446931	0.623686	pDC	~ age + (1|sex) + (1|subjectid) + (1|timepoint) + (1|adjmfc.group) + (1|timepoint:adjmfc.group)
TMEM242	0	0	0	0	0	0.019921	0.980079	pDC	~ age + (1|sex) + (1|subjectid) + (1|timepoint) + (1|adjmfc.group) + (1|timepoint:adjmfc.group)
SNX9	0.146341	0	0.0345198	0	0.00673265	0.104045	0.708361	pDC	~ age + (1|sex) + (1|subjectid) + (1|timepoint) + (1|adjmfc.group) + (1|timepoint:adjmfc.group)
GTF2H5	0	0	0	0	0	8.3105e-05	0.999917	pDC	~ age + (1|sex) + (1|subjectid) + (1|timepoint) + (1|adjmfc.group) + (1|timepoint:adjmfc.group)
TULP4	0	0	0	0	0	0.00870757	0.991292	pDC	~ age + (1|sex) + (1|subjectid) + (1|timepoint) + (1|adjmfc.group) + (1|timepoint:adjmfc.group)
EZR	0	0	0.105254	3.2281e-10	0	0.0071241	0.887622	pDC	~ age + (1|sex) + (1|subjectid) + (1|timepoint) + (1|adjmfc.group) + (1|timepoint:adjmfc.group)
TAGAP	0	0	0	0	0	0.00327205	0.996728	pDC	~ age + (1|sex) + (1|subjectid) + (1|timepoint) + (1|adjmfc.group) + (1|timepoint:adjmfc.group)
SOD2	0	0	0	0	0	0.00791787	0.992082	pDC	~ age + (1|sex) + (1|subjectid) + (1|timepoint) + (1|adjmfc.group) + (1|timepoint:adjmfc.group)
WTAP	0	0	0.241011	0	0	0.013472	0.745517	pDC	~ age + (1|sex) + (1|subjectid) + (1|timepoint) + (1|adjmfc.group) + (1|timepoint:adjmfc.group)
TCP1	2.17009e-09	2.45635e-10	0.225451	0.0323037	8.46566e-09	0.000150748	0.742094	pDC	~ age + (1|sex) + (1|subjectid) + (1|timepoint) + (1|adjmfc.group) + (1|timepoint:adjmfc.group)
MRPL18	0.156255	0.0684015	0.114291	0	0	0.00985735	0.651196	pDC	~ age + (1|sex) + (1|subjectid) + (1|timepoint) + (1|adjmfc.group) + (1|timepoint:adjmfc.group)
QKI	0.0717291	0	0	0	0	0.00302401	0.925247	pDC	~ age + (1|sex) + (1|subjectid) + (1|timepoint) + (1|adjmfc.group) + (1|timepoint:adjmfc.group)
SFT2D1	0	0.0150874	0	0.00957315	0	0.0253549	0.949985	pDC	~ age + (1|sex) + (1|subjectid) + (1|timepoint) + (1|adjmfc.group) + (1|timepoint:adjmfc.group)
MPC1	0	0	0	0	0	0.000714128	0.999286	pDC	~ age + (1|sex) + (1|subjectid) + (1|timepoint) + (1|adjmfc.group) + (1|timepoint:adjmfc.group)
RNASET2	0	0	0	0	0.063768	0.0161512	0.920081	pDC	~ age + (1|sex) + (1|subjectid) + (1|timepoint) + (1|adjmfc.group) + (1|timepoint:adjmfc.group)
PSMB1	0	9.44316e-11	0	0	0.0874922	0.00848789	0.90402	pDC	~ age + (1|sex) + (1|subjectid) + (1|timepoint) + (1|adjmfc.group) + (1|timepoint:adjmfc.group)
PDCD2	0.115815	2.27928e-10	0	0.0358303	0.00772834	0.0383823	0.802244	pDC	~ age + (1|sex) + (1|subjectid) + (1|timepoint) + (1|adjmfc.group) + (1|timepoint:adjmfc.group)
COX19	0	9.28256e-10	0	0.00422362	0.0464877	0.00698424	0.942304	pDC	~ age + (1|sex) + (1|subjectid) + (1|timepoint) + (1|adjmfc.group) + (1|timepoint:adjmfc.group)
C7orf50	0	1.75026e-09	0.436895	0.0301719	0	0.059015	0.473918	pDC	~ age + (1|sex) + (1|subjectid) + (1|timepoint) + (1|adjmfc.group) + (1|timepoint:adjmfc.group)
PSMG3	0	0	0.00738489	0	0	0.00739009	0.985225	pDC	~ age + (1|sex) + (1|subjectid) + (1|timepoint) + (1|adjmfc.group) + (1|timepoint:adjmfc.group)
MAD1L1	0	0	0	0	0	0.00348911	0.996511	pDC	~ age + (1|sex) + (1|subjectid) + (1|timepoint) + (1|adjmfc.group) + (1|timepoint:adjmfc.group)
NUDT1	0	0	0	0	0	0.05057	0.94943	pDC	~ age + (1|sex) + (1|subjectid) + (1|timepoint) + (1|adjmfc.group) + (1|timepoint:adjmfc.group)
CHST12	0.00897933	0.0226596	8.9311e-05	0	0	0.0108827	0.957389	pDC	~ age + (1|sex) + (1|subjectid) + (1|timepoint) + (1|adjmfc.group) + (1|timepoint:adjmfc.group)
IQCE	0	1.05511e-09	0	0	0.0192282	0.000254816	0.980517	pDC	~ age + (1|sex) + (1|subjectid) + (1|timepoint) + (1|adjmfc.group) + (1|timepoint:adjmfc.group)
CARD11	0	0	0	0	0	0.000189025	0.999811	pDC	~ age + (1|sex) + (1|subjectid) + (1|timepoint) + (1|adjmfc.group) + (1|timepoint:adjmfc.group)
WIPI2	0	0	0	0	0	0.0220297	0.97797	pDC	~ age + (1|sex) + (1|subjectid) + (1|timepoint) + (1|adjmfc.group) + (1|timepoint:adjmfc.group)
ACTB	0	3.78835e-09	0.18884	1.07483e-09	0	0.0463026	0.764857	pDC	~ age + (1|sex) + (1|subjectid) + (1|timepoint) + (1|adjmfc.group) + (1|timepoint:adjmfc.group)
CCZ1	0	0	0.0923229	0.0996141	1.17545e-10	0.0308799	0.777183	pDC	~ age + (1|sex) + (1|subjectid) + (1|timepoint) + (1|adjmfc.group) + (1|timepoint:adjmfc.group)
EIF2AK1	0	0	0.10219	0	0	0.0168908	0.880919	pDC	~ age + (1|sex) + (1|subjectid) + (1|timepoint) + (1|adjmfc.group) + (1|timepoint:adjmfc.group)
RAC1	0	0.0788024	0.100931	8.5353e-11	0	0.00860363	0.811663	pDC	~ age + (1|sex) + (1|subjectid) + (1|timepoint) + (1|adjmfc.group) + (1|timepoint:adjmfc.group)
KDELR2	0.0315555	0	0.200732	0.122611	0	0.00405508	0.641046	pDC	~ age + (1|sex) + (1|subjectid) + (1|timepoint) + (1|adjmfc.group) + (1|timepoint:adjmfc.group)
ZDHHC4	1.61981e-06	2.72087e-09	0	0	0.0274682	0.0962773	0.876253	pDC	~ age + (1|sex) + (1|subjectid) + (1|timepoint) + (1|adjmfc.group) + (1|timepoint:adjmfc.group)
C1GALT1	0	0	0	0	0	0.00603176	0.993968	pDC	~ age + (1|sex) + (1|subjectid) + (1|timepoint) + (1|adjmfc.group) + (1|timepoint:adjmfc.group)
RPA3	0	0	0.374306	0	0.00769357	0.0578817	0.560118	pDC	~ age + (1|sex) + (1|subjectid) + (1|timepoint) + (1|adjmfc.group) + (1|timepoint:adjmfc.group)
GLCCI1	0	1.76598e-07	3.11619e-08	0.0586643	0.0530125	0.0679843	0.820339	pDC	~ age + (1|sex) + (1|subjectid) + (1|timepoint) + (1|adjmfc.group) + (1|timepoint:adjmfc.group)
NDUFA4	0	0	0.134907	0	0	0.00334194	0.861751	pDC	~ age + (1|sex) + (1|subjectid) + (1|timepoint) + (1|adjmfc.group) + (1|timepoint:adjmfc.group)
PHF14	0.117429	1.60877e-10	0.274692	0	0	4.98581e-05	0.60783	pDC	~ age + (1|sex) + (1|subjectid) + (1|timepoint) + (1|adjmfc.group) + (1|timepoint:adjmfc.group)
ARL4A	0.149967	0	0.0487745	0	0	0.0208854	0.780373	pDC	~ age + (1|sex) + (1|subjectid) + (1|timepoint) + (1|adjmfc.group) + (1|timepoint:adjmfc.group)
BZW2	0	0	0	0	0	0.00524345	0.994757	pDC	~ age + (1|sex) + (1|subjectid) + (1|timepoint) + (1|adjmfc.group) + (1|timepoint:adjmfc.group)
TSPAN13	0.00689861	0.249982	8.14573e-10	0.209762	0.0507158	4.39429e-05	0.482598	pDC	~ age + (1|sex) + (1|subjectid) + (1|timepoint) + (1|adjmfc.group) + (1|timepoint:adjmfc.group)
HDAC9	0	0	8.26732e-10	0	0.0502871	0.0478283	0.901885	pDC	~ age + (1|sex) + (1|subjectid) + (1|timepoint) + (1|adjmfc.group) + (1|timepoint:adjmfc.group)
CDCA7L	1.51461e-09	8.64768e-08	0.24694	0	0	0.0507921	0.702268	pDC	~ age + (1|sex) + (1|subjectid) + (1|timepoint) + (1|adjmfc.group) + (1|timepoint:adjmfc.group)
TOMM7	0	2.08849e-10	0.274654	0	0.0337045	0.049188	0.642453	pDC	~ age + (1|sex) + (1|subjectid) + (1|timepoint) + (1|adjmfc.group) + (1|timepoint:adjmfc.group)
NUPL2	0	1.45314e-09	0	0.0825959	0	0.0161734	0.901231	pDC	~ age + (1|sex) + (1|subjectid) + (1|timepoint) + (1|adjmfc.group) + (1|timepoint:adjmfc.group)
MALSU1	0	0	0.144942	0	1.18768e-08	0.0221348	0.832923	pDC	~ age + (1|sex) + (1|subjectid) + (1|timepoint) + (1|adjmfc.group) + (1|timepoint:adjmfc.group)
TRA2A	0	0.0206157	0.369992	0	0.0115011	0.0916766	0.506215	pDC	~ age + (1|sex) + (1|subjectid) + (1|timepoint) + (1|adjmfc.group) + (1|timepoint:adjmfc.group)
CYCS	0	0	0	0	0	0.00706731	0.992933	pDC	~ age + (1|sex) + (1|subjectid) + (1|timepoint) + (1|adjmfc.group) + (1|timepoint:adjmfc.group)
HNRNPA2B1	0	0.143543	0.0512442	1.34287e-10	0.0615896	0.0682045	0.675419	pDC	~ age + (1|sex) + (1|subjectid) + (1|timepoint) + (1|adjmfc.group) + (1|timepoint:adjmfc.group)
CBX3	5.72936e-09	9.77454e-10	0.00685587	0	1.47945e-10	0.0607514	0.932393	pDC	~ age + (1|sex) + (1|subjectid) + (1|timepoint) + (1|adjmfc.group) + (1|timepoint:adjmfc.group)
SNX10	0	0	0	0	0	0.0491485	0.950851	pDC	~ age + (1|sex) + (1|subjectid) + (1|timepoint) + (1|adjmfc.group) + (1|timepoint:adjmfc.group)
SKAP2	0	0	0	0	0	0.00624453	0.993755	pDC	~ age + (1|sex) + (1|subjectid) + (1|timepoint) + (1|adjmfc.group) + (1|timepoint:adjmfc.group)
TAX1BP1	0.0230767	0	0.166609	0	0	0.000553791	0.809761	pDC	~ age + (1|sex) + (1|subjectid) + (1|timepoint) + (1|adjmfc.group) + (1|timepoint:adjmfc.group)
CPVL	0	0	0.246476	0	0.0045297	0.0274557	0.721539	pDC	~ age + (1|sex) + (1|subjectid) + (1|timepoint) + (1|adjmfc.group) + (1|timepoint:adjmfc.group)
GGCT	0.00210732	0	0	0.137869	0	0.00050064	0.859523	pDC	~ age + (1|sex) + (1|subjectid) + (1|timepoint) + (1|adjmfc.group) + (1|timepoint:adjmfc.group)
LSM5	8.66926e-10	0	0.208384	0	0	0.0421397	0.749476	pDC	~ age + (1|sex) + (1|subjectid) + (1|timepoint) + (1|adjmfc.group) + (1|timepoint:adjmfc.group)
AVL9	2.95391e-09	1.12498e-09	0.0452447	5.35838e-10	0	4.04011e-06	0.954751	pDC	~ age + (1|sex) + (1|subjectid) + (1|timepoint) + (1|adjmfc.group) + (1|timepoint:adjmfc.group)
NT5C3A	0	0	0.0500213	5.41256e-10	0	0.0195279	0.930451	pDC	~ age + (1|sex) + (1|subjectid) + (1|timepoint) + (1|adjmfc.group) + (1|timepoint:adjmfc.group)
44811	0	0	0	0	0	0.00581144	0.994189	pDC	~ age + (1|sex) + (1|subjectid) + (1|timepoint) + (1|adjmfc.group) + (1|timepoint:adjmfc.group)
AOAH	0	0	0.230017	0	0	2.01833e-05	0.769963	pDC	~ age + (1|sex) + (1|subjectid) + (1|timepoint) + (1|adjmfc.group) + (1|timepoint:adjmfc.group)
ELMO1	0	0	0	0	0	0.00972327	0.990277	pDC	~ age + (1|sex) + (1|subjectid) + (1|timepoint) + (1|adjmfc.group) + (1|timepoint:adjmfc.group)
NME8	0	0	0	0	0.127004	0.0506639	0.822333	pDC	~ age + (1|sex) + (1|subjectid) + (1|timepoint) + (1|adjmfc.group) + (1|timepoint:adjmfc.group)
STARD3NL	8.22702e-11	7.8379e-11	0	0	0.308735	0.00342324	0.687842	pDC	~ age + (1|sex) + (1|subjectid) + (1|timepoint) + (1|adjmfc.group) + (1|timepoint:adjmfc.group)
RALA	0	0	0	0.0128835	0	0.0164071	0.970709	pDC	~ age + (1|sex) + (1|subjectid) + (1|timepoint) + (1|adjmfc.group) + (1|timepoint:adjmfc.group)
CDK13	0.0127064	0	0.310788	0	0.0630559	0.00108582	0.612364	pDC	~ age + (1|sex) + (1|subjectid) + (1|timepoint) + (1|adjmfc.group) + (1|timepoint:adjmfc.group)
MPLKIP	0	0	0	0	0	0.0102716	0.989728	pDC	~ age + (1|sex) + (1|subjectid) + (1|timepoint) + (1|adjmfc.group) + (1|timepoint:adjmfc.group)
PSMA2.1	0.0333622	0	0.120501	0	0	1.38142e-07	0.846137	pDC	~ age + (1|sex) + (1|subjectid) + (1|timepoint) + (1|adjmfc.group) + (1|timepoint:adjmfc.group)
MRPL32	0.109239	0.0728591	0.029772	0.0542054	0	0.00176565	0.732159	pDC	~ age + (1|sex) + (1|subjectid) + (1|timepoint) + (1|adjmfc.group) + (1|timepoint:adjmfc.group)
STK17A	0	0	0	0	0	0.0634715	0.936529	pDC	~ age + (1|sex) + (1|subjectid) + (1|timepoint) + (1|adjmfc.group) + (1|timepoint:adjmfc.group)
COA1	0	0	0.164221	0	8.67749e-11	0.00409885	0.83168	pDC	~ age + (1|sex) + (1|subjectid) + (1|timepoint) + (1|adjmfc.group) + (1|timepoint:adjmfc.group)
UBE2D4	0	0	0	0.0162354	0	0.064812	0.918953	pDC	~ age + (1|sex) + (1|subjectid) + (1|timepoint) + (1|adjmfc.group) + (1|timepoint:adjmfc.group)
AC004951.6	0.150483	0.0196456	0.247375	0.0192143	0	0.0106729	0.552609	pDC	~ age + (1|sex) + (1|subjectid) + (1|timepoint) + (1|adjmfc.group) + (1|timepoint:adjmfc.group)
DBNL	0.0635837	0	0	0.000987389	0	0.0504965	0.884932	pDC	~ age + (1|sex) + (1|subjectid) + (1|timepoint) + (1|adjmfc.group) + (1|timepoint:adjmfc.group)
POLM	0.00893512	0	0.0235436	0	0	0.0264911	0.94103	pDC	~ age + (1|sex) + (1|subjectid) + (1|timepoint) + (1|adjmfc.group) + (1|timepoint:adjmfc.group)
AEBP1	1.35691e-09	0	0.358365	0	0.0340029	0.000301321	0.60733	pDC	~ age + (1|sex) + (1|subjectid) + (1|timepoint) + (1|adjmfc.group) + (1|timepoint:adjmfc.group)
POLD2	0.0277818	0	0	0.0151395	2.78982e-10	0.0390049	0.918074	pDC	~ age + (1|sex) + (1|subjectid) + (1|timepoint) + (1|adjmfc.group) + (1|timepoint:adjmfc.group)
TMED4	0	0.0490386	1.2148e-10	0.0235078	0	1.71185e-06	0.927452	pDC	~ age + (1|sex) + (1|subjectid) + (1|timepoint) + (1|adjmfc.group) + (1|timepoint:adjmfc.group)
OGDH	0	0	0.138653	0.013496	0.0588415	0.0173431	0.771666	pDC	~ age + (1|sex) + (1|subjectid) + (1|timepoint) + (1|adjmfc.group) + (1|timepoint:adjmfc.group)
PPIA	0.167072	0	0.00579652	0	0	0.0159294	0.811202	pDC	~ age + (1|sex) + (1|subjectid) + (1|timepoint) + (1|adjmfc.group) + (1|timepoint:adjmfc.group)
H2AFV	0	0	0	1.12088e-10	0.0393695	0.0537202	0.90691	pDC	~ age + (1|sex) + (1|subjectid) + (1|timepoint) + (1|adjmfc.group) + (1|timepoint:adjmfc.group)
MYO1G	0.0714219	0.0964995	0	0	1.62227e-10	0.0572094	0.774869	pDC	~ age + (1|sex) + (1|subjectid) + (1|timepoint) + (1|adjmfc.group) + (1|timepoint:adjmfc.group)
SNHG15	0	0	0	0	0.0136154	0.0100703	0.976314	pDC	~ age + (1|sex) + (1|subjectid) + (1|timepoint) + (1|adjmfc.group) + (1|timepoint:adjmfc.group)
IGFBP3	0.103106	0.0204959	0.598854	0	0	0.0490025	0.228542	pDC	~ age + (1|sex) + (1|subjectid) + (1|timepoint) + (1|adjmfc.group) + (1|timepoint:adjmfc.group)
IKZF1	9.24358e-10	0	0.150365	1.93554e-10	4.54566e-10	0.00450252	0.845132	pDC	~ age + (1|sex) + (1|subjectid) + (1|timepoint) + (1|adjmfc.group) + (1|timepoint:adjmfc.group)
SEC61G	0.448557	0.0710778	0.0403579	0.00506656	0	0.00318797	0.431753	pDC	~ age + (1|sex) + (1|subjectid) + (1|timepoint) + (1|adjmfc.group) + (1|timepoint:adjmfc.group)
VOPP1	1.97808e-09	0	0.0573381	0	3.62593e-09	0.00413045	0.938531	pDC	~ age + (1|sex) + (1|subjectid) + (1|timepoint) + (1|adjmfc.group) + (1|timepoint:adjmfc.group)
GBAS	0	0	0	0.0252521	0	0.00997294	0.964775	pDC	~ age + (1|sex) + (1|subjectid) + (1|timepoint) + (1|adjmfc.group) + (1|timepoint:adjmfc.group)
CCT6A	0	0	0	0.00292689	0	0.00359939	0.993474	pDC	~ age + (1|sex) + (1|subjectid) + (1|timepoint) + (1|adjmfc.group) + (1|timepoint:adjmfc.group)
SUMF2	0.0102943	0	0.0232887	5.03645e-10	0	0.0123821	0.954035	pDC	~ age + (1|sex) + (1|subjectid) + (1|timepoint) + (1|adjmfc.group) + (1|timepoint:adjmfc.group)
CHCHD2	0.201304	0.0659766	0.0362595	0	0	0.0057472	0.690713	pDC	~ age + (1|sex) + (1|subjectid) + (1|timepoint) + (1|adjmfc.group) + (1|timepoint:adjmfc.group)
VKORC1L1	2.91687e-10	0	0	0	0	0.0132765	0.986723	pDC	~ age + (1|sex) + (1|subjectid) + (1|timepoint) + (1|adjmfc.group) + (1|timepoint:adjmfc.group)
GUSB	0	0	0	0	0	0.0289895	0.97101	pDC	~ age + (1|sex) + (1|subjectid) + (1|timepoint) + (1|adjmfc.group) + (1|timepoint:adjmfc.group)
RP11-792A8.4	0	0	0.00713256	1.66668e-10	0	0.00458117	0.988286	pDC	~ age + (1|sex) + (1|subjectid) + (1|timepoint) + (1|adjmfc.group) + (1|timepoint:adjmfc.group)
TMEM248	0	0	0	0	0	0.00754637	0.992454	pDC	~ age + (1|sex) + (1|subjectid) + (1|timepoint) + (1|adjmfc.group) + (1|timepoint:adjmfc.group)
SBDS	0.0315653	0	5.86754e-10	0	1.55507e-09	0.0112137	0.957221	pDC	~ age + (1|sex) + (1|subjectid) + (1|timepoint) + (1|adjmfc.group) + (1|timepoint:adjmfc.group)
BAZ1B	0	0	0	0	0	8.97981e-05	0.99991	pDC	~ age + (1|sex) + (1|subjectid) + (1|timepoint) + (1|adjmfc.group) + (1|timepoint:adjmfc.group)
BCL7B	0	0	0.153555	0.077245	0	0.044541	0.724659	pDC	~ age + (1|sex) + (1|subjectid) + (1|timepoint) + (1|adjmfc.group) + (1|timepoint:adjmfc.group)
WBSCR22	0	0.0569088	0.234625	0.0204123	3.09609e-09	0.00394066	0.684114	pDC	~ age + (1|sex) + (1|subjectid) + (1|timepoint) + (1|adjmfc.group) + (1|timepoint:adjmfc.group)
EIF4H	0	0	0	0	0	0.0236279	0.976372	pDC	~ age + (1|sex) + (1|subjectid) + (1|timepoint) + (1|adjmfc.group) + (1|timepoint:adjmfc.group)
GTF2I	0.233686	0.0543169	0.0119694	0	0	0.00404542	0.695982	pDC	~ age + (1|sex) + (1|subjectid) + (1|timepoint) + (1|adjmfc.group) + (1|timepoint:adjmfc.group)
NCF1	0.0279508	5.55555e-10	0.344028	0	5.54421e-09	0.0116358	0.616386	pDC	~ age + (1|sex) + (1|subjectid) + (1|timepoint) + (1|adjmfc.group) + (1|timepoint:adjmfc.group)
GTF2IRD2B	1.86156e-10	0	0.25369	0	0	0.0157562	0.730553	pDC	~ age + (1|sex) + (1|subjectid) + (1|timepoint) + (1|adjmfc.group) + (1|timepoint:adjmfc.group)
HIP1	0	0	0	0	0	0.000129039	0.999871	pDC	~ age + (1|sex) + (1|subjectid) + (1|timepoint) + (1|adjmfc.group) + (1|timepoint:adjmfc.group)
MDH2	0	0	0	0	0	0.0449111	0.955089	pDC	~ age + (1|sex) + (1|subjectid) + (1|timepoint) + (1|adjmfc.group) + (1|timepoint:adjmfc.group)
HSPB1	0	0.0132132	0.00279518	0	0	0.00823951	0.975752	pDC	~ age + (1|sex) + (1|subjectid) + (1|timepoint) + (1|adjmfc.group) + (1|timepoint:adjmfc.group)
YWHAG	0	0	0	0.000699057	1.79903e-10	0.0119149	0.987386	pDC	~ age + (1|sex) + (1|subjectid) + (1|timepoint) + (1|adjmfc.group) + (1|timepoint:adjmfc.group)
DTX2	0	0	0.111218	0	0	0.0424342	0.846348	pDC	~ age + (1|sex) + (1|subjectid) + (1|timepoint) + (1|adjmfc.group) + (1|timepoint:adjmfc.group)
RSBN1L	0.0418006	0.0551778	0.132302	0	0.0508595	0.0246494	0.695211	pDC	~ age + (1|sex) + (1|subjectid) + (1|timepoint) + (1|adjmfc.group) + (1|timepoint:adjmfc.group)
CD36	1.25624e-09	8.15409e-10	0.0365918	0.01439	0	0.00821899	0.940799	pDC	~ age + (1|sex) + (1|subjectid) + (1|timepoint) + (1|adjmfc.group) + (1|timepoint:adjmfc.group)
DMTF1	7.71223e-11	0.0659673	0	0	0.223701	0.0180437	0.692288	pDC	~ age + (1|sex) + (1|subjectid) + (1|timepoint) + (1|adjmfc.group) + (1|timepoint:adjmfc.group)
TMEM243	5.39353e-10	0	0.156982	6.18538e-10	0.27371	0.000237264	0.569071	pDC	~ age + (1|sex) + (1|subjectid) + (1|timepoint) + (1|adjmfc.group) + (1|timepoint:adjmfc.group)
SRI	0	0	0.333195	7.77486e-11	0	0.0445331	0.622272	pDC	~ age + (1|sex) + (1|subjectid) + (1|timepoint) + (1|adjmfc.group) + (1|timepoint:adjmfc.group)
AKAP9	0.0604779	2.61028e-08	0	0	0	0.00141486	0.938107	pDC	~ age + (1|sex) + (1|subjectid) + (1|timepoint) + (1|adjmfc.group) + (1|timepoint:adjmfc.group)
RBM48	0	0	0.119849	2.76589e-09	4.65594e-10	0.048918	0.831233	pDC	~ age + (1|sex) + (1|subjectid) + (1|timepoint) + (1|adjmfc.group) + (1|timepoint:adjmfc.group)
FAM133B	0	0	0	0	0	8.79164e-05	0.999912	pDC	~ age + (1|sex) + (1|subjectid) + (1|timepoint) + (1|adjmfc.group) + (1|timepoint:adjmfc.group)
SAMD9	0	0	0	0	0	0.0347922	0.965208	pDC	~ age + (1|sex) + (1|subjectid) + (1|timepoint) + (1|adjmfc.group) + (1|timepoint:adjmfc.group)
SAMD9L	0	0	0.521783	0	0.0242028	0.0114275	0.442587	pDC	~ age + (1|sex) + (1|subjectid) + (1|timepoint) + (1|adjmfc.group) + (1|timepoint:adjmfc.group)
BET1	0.0277999	0.00613308	0.248863	0.061239	0.0261007	0.0196399	0.610225	pDC	~ age + (1|sex) + (1|subjectid) + (1|timepoint) + (1|adjmfc.group) + (1|timepoint:adjmfc.group)
PON2	0	0	0.0627415	0	2.34698e-09	0.0126404	0.924618	pDC	~ age + (1|sex) + (1|subjectid) + (1|timepoint) + (1|adjmfc.group) + (1|timepoint:adjmfc.group)
SHFM1	0	0.0758866	0	9.13047e-11	0.0427576	0.000958476	0.880397	pDC	~ age + (1|sex) + (1|subjectid) + (1|timepoint) + (1|adjmfc.group) + (1|timepoint:adjmfc.group)
ACN9	0	0	0	0	0	0.00525036	0.99475	pDC	~ age + (1|sex) + (1|subjectid) + (1|timepoint) + (1|adjmfc.group) + (1|timepoint:adjmfc.group)
BRI3	0	1.67713e-10	0	0	0.0317919	0.0210381	0.94717	pDC	~ age + (1|sex) + (1|subjectid) + (1|timepoint) + (1|adjmfc.group) + (1|timepoint:adjmfc.group)
ARPC1A	0	0	0	0	0	0.00703625	0.992964	pDC	~ age + (1|sex) + (1|subjectid) + (1|timepoint) + (1|adjmfc.group) + (1|timepoint:adjmfc.group)
ARPC1B	0	0	0.508799	0	2.62612e-10	0.0676921	0.423509	pDC	~ age + (1|sex) + (1|subjectid) + (1|timepoint) + (1|adjmfc.group) + (1|timepoint:adjmfc.group)
PDAP1	0.0064067	0	2.77873e-09	0	0	0.0841437	0.90945	pDC	~ age + (1|sex) + (1|subjectid) + (1|timepoint) + (1|adjmfc.group) + (1|timepoint:adjmfc.group)
BUD31	1.76716e-09	0	0.118171	0	0	0.00392582	0.877903	pDC	~ age + (1|sex) + (1|subjectid) + (1|timepoint) + (1|adjmfc.group) + (1|timepoint:adjmfc.group)
CPSF4	0	0	0.235776	0	6.92753e-10	0.0300053	0.734219	pDC	~ age + (1|sex) + (1|subjectid) + (1|timepoint) + (1|adjmfc.group) + (1|timepoint:adjmfc.group)
ATP5J2	0.0898	3.22526e-08	0	0	4.02688e-09	0.000169253	0.910031	pDC	~ age + (1|sex) + (1|subjectid) + (1|timepoint) + (1|adjmfc.group) + (1|timepoint:adjmfc.group)
ZNF789	1.44706e-09	0.178078	0.211856	0	0.0574694	0.0608869	0.49171	pDC	~ age + (1|sex) + (1|subjectid) + (1|timepoint) + (1|adjmfc.group) + (1|timepoint:adjmfc.group)
ZNF394	0.0302281	1.08147e-09	1.78109e-09	0.0352247	0	0.0322326	0.902315	pDC	~ age + (1|sex) + (1|subjectid) + (1|timepoint) + (1|adjmfc.group) + (1|timepoint:adjmfc.group)
ZNF655	0	0	0	0	0	0.00321576	0.996784	pDC	~ age + (1|sex) + (1|subjectid) + (1|timepoint) + (1|adjmfc.group) + (1|timepoint:adjmfc.group)
ZKSCAN1	0	0	0	0	0	0.000186058	0.999814	pDC	~ age + (1|sex) + (1|subjectid) + (1|timepoint) + (1|adjmfc.group) + (1|timepoint:adjmfc.group)
COPS6	0	0	0	0	0	0.00179482	0.998205	pDC	~ age + (1|sex) + (1|subjectid) + (1|timepoint) + (1|adjmfc.group) + (1|timepoint:adjmfc.group)
MCM7	1.51952e-08	0	0.109272	0.0551684	5.3472e-06	0.0685202	0.767034	pDC	~ age + (1|sex) + (1|subjectid) + (1|timepoint) + (1|adjmfc.group) + (1|timepoint:adjmfc.group)
LAMTOR4	0	9.43023e-10	2.00921e-09	0	0	0.0369659	0.963034	pDC	~ age + (1|sex) + (1|subjectid) + (1|timepoint) + (1|adjmfc.group) + (1|timepoint:adjmfc.group)
TSC22D4	0	0.000343059	0.138739	0	0	0.0326587	0.828259	pDC	~ age + (1|sex) + (1|subjectid) + (1|timepoint) + (1|adjmfc.group) + (1|timepoint:adjmfc.group)
LRCH4	0.0639167	0	0.051787	0.00443438	4.6474e-09	0.0013448	0.878517	pDC	~ age + (1|sex) + (1|subjectid) + (1|timepoint) + (1|adjmfc.group) + (1|timepoint:adjmfc.group)
MOSPD3	0.011238	0.00279119	0	0	0.147592	0.021858	0.816521	pDC	~ age + (1|sex) + (1|subjectid) + (1|timepoint) + (1|adjmfc.group) + (1|timepoint:adjmfc.group)
GNB2	0	0.0961861	0.079712	0.045274	0.0638605	0.00738367	0.707584	pDC	~ age + (1|sex) + (1|subjectid) + (1|timepoint) + (1|adjmfc.group) + (1|timepoint:adjmfc.group)
GIGYF1	0	0	0	0	0	0.00389766	0.996102	pDC	~ age + (1|sex) + (1|subjectid) + (1|timepoint) + (1|adjmfc.group) + (1|timepoint:adjmfc.group)
SLC12A9	0	0	1.33976e-09	1.17286e-10	0	0.0126527	0.987347	pDC	~ age + (1|sex) + (1|subjectid) + (1|timepoint) + (1|adjmfc.group) + (1|timepoint:adjmfc.group)
SRRT	0	0	0	0	0	0.00758067	0.992419	pDC	~ age + (1|sex) + (1|subjectid) + (1|timepoint) + (1|adjmfc.group) + (1|timepoint:adjmfc.group)
PLOD3	0.066057	0	0.252537	0.24262	0	0.00542392	0.433362	pDC	~ age + (1|sex) + (1|subjectid) + (1|timepoint) + (1|adjmfc.group) + (1|timepoint:adjmfc.group)
ZNHIT1	6.7245e-10	0	0.0613068	0.0026369	0	0.0104267	0.92563	pDC	~ age + (1|sex) + (1|subjectid) + (1|timepoint) + (1|adjmfc.group) + (1|timepoint:adjmfc.group)
FIS1	0	0	0	0	0	0.000136292	0.999864	pDC	~ age + (1|sex) + (1|subjectid) + (1|timepoint) + (1|adjmfc.group) + (1|timepoint:adjmfc.group)
CUX1	0	0	0.0998728	0	2.94737e-09	0.00011307	0.900014	pDC	~ age + (1|sex) + (1|subjectid) + (1|timepoint) + (1|adjmfc.group) + (1|timepoint:adjmfc.group)
ORAI2	0	0	0	0.0248257	0	0.0541651	0.921009	pDC	~ age + (1|sex) + (1|subjectid) + (1|timepoint) + (1|adjmfc.group) + (1|timepoint:adjmfc.group)
POLR2J	0.0568896	9.06568e-10	0.0271837	0	0	0.0434296	0.872497	pDC	~ age + (1|sex) + (1|subjectid) + (1|timepoint) + (1|adjmfc.group) + (1|timepoint:adjmfc.group)
POLR2J3	0.354674	0	0.269897	0	0	0.0982161	0.277212	pDC	~ age + (1|sex) + (1|subjectid) + (1|timepoint) + (1|adjmfc.group) + (1|timepoint:adjmfc.group)
RASA4	0.0190875	0.0165245	0.388909	0	0.0867993	0.0117361	0.476944	pDC	~ age + (1|sex) + (1|subjectid) + (1|timepoint) + (1|adjmfc.group) + (1|timepoint:adjmfc.group)
ARMC10	0	0	0.0731245	0	0	0.00129199	0.925584	pDC	~ age + (1|sex) + (1|subjectid) + (1|timepoint) + (1|adjmfc.group) + (1|timepoint:adjmfc.group)
PMPCB	0	0	0.0734862	0	0.0550384	0.012104	0.859371	pDC	~ age + (1|sex) + (1|subjectid) + (1|timepoint) + (1|adjmfc.group) + (1|timepoint:adjmfc.group)
PSMC2	0	0	0	0	0	0.00787369	0.992126	pDC	~ age + (1|sex) + (1|subjectid) + (1|timepoint) + (1|adjmfc.group) + (1|timepoint:adjmfc.group)
KMT2E-AS1	0	0	0	0	0	0.00832543	0.991675	pDC	~ age + (1|sex) + (1|subjectid) + (1|timepoint) + (1|adjmfc.group) + (1|timepoint:adjmfc.group)
KMT2E	0	1.50275e-10	0	0	7.51624e-09	0.00945526	0.990545	pDC	~ age + (1|sex) + (1|subjectid) + (1|timepoint) + (1|adjmfc.group) + (1|timepoint:adjmfc.group)
SRPK2	0	0	0.0857958	0	0	0.00814923	0.906055	pDC	~ age + (1|sex) + (1|subjectid) + (1|timepoint) + (1|adjmfc.group) + (1|timepoint:adjmfc.group)
SYPL1	0.0137983	0	4.80433e-09	1.33079e-09	0	0.00190768	0.984294	pDC	~ age + (1|sex) + (1|subjectid) + (1|timepoint) + (1|adjmfc.group) + (1|timepoint:adjmfc.group)
NAMPT	0	0.00383401	0	0.0180322	0	0.000738566	0.977395	pDC	~ age + (1|sex) + (1|subjectid) + (1|timepoint) + (1|adjmfc.group) + (1|timepoint:adjmfc.group)
HBP1	0	0.0208751	1.56591e-09	0	0.0503307	0.00315279	0.925641	pDC	~ age + (1|sex) + (1|subjectid) + (1|timepoint) + (1|adjmfc.group) + (1|timepoint:adjmfc.group)
BCAP29	0	0	0	0	0	0.00488709	0.995113	pDC	~ age + (1|sex) + (1|subjectid) + (1|timepoint) + (1|adjmfc.group) + (1|timepoint:adjmfc.group)
DNAJB9	0.0355289	0.00768094	0	1.15753e-09	0.0804053	0.0646074	0.811778	pDC	~ age + (1|sex) + (1|subjectid) + (1|timepoint) + (1|adjmfc.group) + (1|timepoint:adjmfc.group)
IFRD1	0	0	0	0	0	0.0573109	0.942689	pDC	~ age + (1|sex) + (1|subjectid) + (1|timepoint) + (1|adjmfc.group) + (1|timepoint:adjmfc.group)
LINC00998	0	0	3.7227e-09	0.0227649	0	0.000699874	0.976535	pDC	~ age + (1|sex) + (1|subjectid) + (1|timepoint) + (1|adjmfc.group) + (1|timepoint:adjmfc.group)
MDFIC	0	0	0	0	0	0.00210874	0.997891	pDC	~ age + (1|sex) + (1|subjectid) + (1|timepoint) + (1|adjmfc.group) + (1|timepoint:adjmfc.group)
CAPZA2	0	0	0	0	0.0211116	0.00451072	0.974378	pDC	~ age + (1|sex) + (1|subjectid) + (1|timepoint) + (1|adjmfc.group) + (1|timepoint:adjmfc.group)
NAA38	0	0	0	0	0	0.000162995	0.999837	pDC	~ age + (1|sex) + (1|subjectid) + (1|timepoint) + (1|adjmfc.group) + (1|timepoint:adjmfc.group)
ING3	0	0	0.228209	0	0	0.00235852	0.769432	pDC	~ age + (1|sex) + (1|subjectid) + (1|timepoint) + (1|adjmfc.group) + (1|timepoint:adjmfc.group)
NDUFA5	2.76269e-10	0	1.65415e-10	1.08988e-10	0.0650779	0.012205	0.922717	pDC	~ age + (1|sex) + (1|subjectid) + (1|timepoint) + (1|adjmfc.group) + (1|timepoint:adjmfc.group)
ZNF800	0.0213514	0	0.0471175	0	0	0.0358314	0.8957	pDC	~ age + (1|sex) + (1|subjectid) + (1|timepoint) + (1|adjmfc.group) + (1|timepoint:adjmfc.group)
ARF5	0.215339	0	6.41527e-10	0	0	0.0318709	0.75279	pDC	~ age + (1|sex) + (1|subjectid) + (1|timepoint) + (1|adjmfc.group) + (1|timepoint:adjmfc.group)
SND1	0.00721631	0	2.86669e-10	0	0	0.00428504	0.988499	pDC	~ age + (1|sex) + (1|subjectid) + (1|timepoint) + (1|adjmfc.group) + (1|timepoint:adjmfc.group)
ATP6V1F	0.0102089	0	0	0	0	0.0160755	0.973716	pDC	~ age + (1|sex) + (1|subjectid) + (1|timepoint) + (1|adjmfc.group) + (1|timepoint:adjmfc.group)
TMEM209	0	0.0120792	0	0	0	0.00755366	0.980367	pDC	~ age + (1|sex) + (1|subjectid) + (1|timepoint) + (1|adjmfc.group) + (1|timepoint:adjmfc.group)
RP11-138A9.1	0	0	0	0.169361	0	0.0639012	0.766738	pDC	~ age + (1|sex) + (1|subjectid) + (1|timepoint) + (1|adjmfc.group) + (1|timepoint:adjmfc.group)
RP11-138A9.2	0	0	0.357636	0	4.8972e-10	0.0363742	0.605989	pDC	~ age + (1|sex) + (1|subjectid) + (1|timepoint) + (1|adjmfc.group) + (1|timepoint:adjmfc.group)
LINC-PINT	0	0	0	0	0	0.0318304	0.96817	pDC	~ age + (1|sex) + (1|subjectid) + (1|timepoint) + (1|adjmfc.group) + (1|timepoint:adjmfc.group)
MKLN1	0.0126844	0	0	0	0	0.0122102	0.975105	pDC	~ age + (1|sex) + (1|subjectid) + (1|timepoint) + (1|adjmfc.group) + (1|timepoint:adjmfc.group)
CHCHD3	0	0	0	0	0	0.00489545	0.995105	pDC	~ age + (1|sex) + (1|subjectid) + (1|timepoint) + (1|adjmfc.group) + (1|timepoint:adjmfc.group)
EXOC4	0	0	0.0523945	0	0	0.0105454	0.93706	pDC	~ age + (1|sex) + (1|subjectid) + (1|timepoint) + (1|adjmfc.group) + (1|timepoint:adjmfc.group)
CNOT4	0	5.31929e-09	0.0554112	1.07707e-09	0.0859796	0.021706	0.836903	pDC	~ age + (1|sex) + (1|subjectid) + (1|timepoint) + (1|adjmfc.group) + (1|timepoint:adjmfc.group)
C7orf73	0	0	0	0	0	0.0481842	0.951816	pDC	~ age + (1|sex) + (1|subjectid) + (1|timepoint) + (1|adjmfc.group) + (1|timepoint:adjmfc.group)
MTPN	0.0231727	0	0.0311985	0	0.0147455	0.000278429	0.930605	pDC	~ age + (1|sex) + (1|subjectid) + (1|timepoint) + (1|adjmfc.group) + (1|timepoint:adjmfc.group)
CREB3L2	0	0	0	0	0	0.0122148	0.987785	pDC	~ age + (1|sex) + (1|subjectid) + (1|timepoint) + (1|adjmfc.group) + (1|timepoint:adjmfc.group)
C7orf55	0	0	0	0	0.0402952	0.0248126	0.934892	pDC	~ age + (1|sex) + (1|subjectid) + (1|timepoint) + (1|adjmfc.group) + (1|timepoint:adjmfc.group)
C7orf55-LUC7L2	0.0301247	5.08032e-10	0	1.14057e-10	0	0.0200921	0.949783	pDC	~ age + (1|sex) + (1|subjectid) + (1|timepoint) + (1|adjmfc.group) + (1|timepoint:adjmfc.group)
JHDM1D-AS1	0	0	0.347902	0.0468887	0.0506057	0.0220587	0.532545	pDC	~ age + (1|sex) + (1|subjectid) + (1|timepoint) + (1|adjmfc.group) + (1|timepoint:adjmfc.group)
MKRN1	0	3.25565e-09	0	0	0	0.0440561	0.955944	pDC	~ age + (1|sex) + (1|subjectid) + (1|timepoint) + (1|adjmfc.group) + (1|timepoint:adjmfc.group)
NDUFB2	0	0	0	0.0244941	0.0257645	0.00439974	0.945342	pDC	~ age + (1|sex) + (1|subjectid) + (1|timepoint) + (1|adjmfc.group) + (1|timepoint:adjmfc.group)
MRPS33	2.35809e-10	0	0	0.0281673	0	0.0273171	0.944516	pDC	~ age + (1|sex) + (1|subjectid) + (1|timepoint) + (1|adjmfc.group) + (1|timepoint:adjmfc.group)
SSBP1	0.0639949	0.0730138	0	0	0.0229749	0.00838439	0.831632	pDC	~ age + (1|sex) + (1|subjectid) + (1|timepoint) + (1|adjmfc.group) + (1|timepoint:adjmfc.group)
GSTK1	0	0	0	0.0392928	0	0.0532912	0.907416	pDC	~ age + (1|sex) + (1|subjectid) + (1|timepoint) + (1|adjmfc.group) + (1|timepoint:adjmfc.group)
ZYX	0	0	0	0	0	0.109292	0.890708	pDC	~ age + (1|sex) + (1|subjectid) + (1|timepoint) + (1|adjmfc.group) + (1|timepoint:adjmfc.group)
PDIA4	0	4.43986e-09	0.169357	0	0.00393986	0.00289405	0.823809	pDC	~ age + (1|sex) + (1|subjectid) + (1|timepoint) + (1|adjmfc.group) + (1|timepoint:adjmfc.group)
ZNF467	0	9.7743e-07	0.249542	0.0159911	0.135805	0.0156177	0.583043	pDC	~ age + (1|sex) + (1|subjectid) + (1|timepoint) + (1|adjmfc.group) + (1|timepoint:adjmfc.group)
ATP6V0E2	0	0	0.0853152	0	0.112678	0.0466227	0.755384	pDC	~ age + (1|sex) + (1|subjectid) + (1|timepoint) + (1|adjmfc.group) + (1|timepoint:adjmfc.group)
REPIN1	0	0	0	0	0	0.0253986	0.974601	pDC	~ age + (1|sex) + (1|subjectid) + (1|timepoint) + (1|adjmfc.group) + (1|timepoint:adjmfc.group)
LINC00996	0.00859907	1.36753e-09	0.323487	0	0	0.0031587	0.664755	pDC	~ age + (1|sex) + (1|subjectid) + (1|timepoint) + (1|adjmfc.group) + (1|timepoint:adjmfc.group)
FASTK	0	0	0	0	0	0.0827621	0.917238	pDC	~ age + (1|sex) + (1|subjectid) + (1|timepoint) + (1|adjmfc.group) + (1|timepoint:adjmfc.group)
TMUB1	4.84478e-09	0.0284813	0	0	0.0173562	0.0620526	0.89211	pDC	~ age + (1|sex) + (1|subjectid) + (1|timepoint) + (1|adjmfc.group) + (1|timepoint:adjmfc.group)
CHPF2	0	0	0.00942047	0	0.144481	0.078021	0.768077	pDC	~ age + (1|sex) + (1|subjectid) + (1|timepoint) + (1|adjmfc.group) + (1|timepoint:adjmfc.group)
NUB1	0	0.101389	0.123582	0.170545	0.0982214	0.000300543	0.505962	pDC	~ age + (1|sex) + (1|subjectid) + (1|timepoint) + (1|adjmfc.group) + (1|timepoint:adjmfc.group)
RHEB	0	0.0357594	0	0	0	0.00196725	0.962273	pDC	~ age + (1|sex) + (1|subjectid) + (1|timepoint) + (1|adjmfc.group) + (1|timepoint:adjmfc.group)
KMT2C	0	0	0	0	0	0.00871562	0.991284	pDC	~ age + (1|sex) + (1|subjectid) + (1|timepoint) + (1|adjmfc.group) + (1|timepoint:adjmfc.group)
INSIG1	0	0.0508688	0.0800128	0.0414419	0	0.00250309	0.825173	pDC	~ age + (1|sex) + (1|subjectid) + (1|timepoint) + (1|adjmfc.group) + (1|timepoint:adjmfc.group)
LMBR1	1.41231e-08	0	0.289835	0	7.22982e-10	0.00870273	0.701462	pDC	~ age + (1|sex) + (1|subjectid) + (1|timepoint) + (1|adjmfc.group) + (1|timepoint:adjmfc.group)
UBE3C	0	0	0	0	0	0.00770998	0.99229	pDC	~ age + (1|sex) + (1|subjectid) + (1|timepoint) + (1|adjmfc.group) + (1|timepoint:adjmfc.group)
DNAJB6	0	0.0123448	0.0650482	0.0481362	0	0.0343344	0.840136	pDC	~ age + (1|sex) + (1|subjectid) + (1|timepoint) + (1|adjmfc.group) + (1|timepoint:adjmfc.group)
ESYT2	0.0426379	0	0	1.60771e-09	0.162474	0.0207535	0.774135	pDC	~ age + (1|sex) + (1|subjectid) + (1|timepoint) + (1|adjmfc.group) + (1|timepoint:adjmfc.group)
WDR60	0	0	0	0	0	0.0376548	0.962345	pDC	~ age + (1|sex) + (1|subjectid) + (1|timepoint) + (1|adjmfc.group) + (1|timepoint:adjmfc.group)
VIPR2	0.00405576	0	0.557632	0	0.0282563	0.00389636	0.406159	pDC	~ age + (1|sex) + (1|subjectid) + (1|timepoint) + (1|adjmfc.group) + (1|timepoint:adjmfc.group)
GTPBP6	0.0643849	0	0	0.148987	0	0.000759197	0.785869	pDC	~ age + (1|sex) + (1|subjectid) + (1|timepoint) + (1|adjmfc.group) + (1|timepoint:adjmfc.group)
CSF2RA	7.92815e-11	0	0.488844	0	0	0.0287441	0.482412	pDC	~ age + (1|sex) + (1|subjectid) + (1|timepoint) + (1|adjmfc.group) + (1|timepoint:adjmfc.group)
IL3RA	0	0	0	0	0	0.00146727	0.998533	pDC	~ age + (1|sex) + (1|subjectid) + (1|timepoint) + (1|adjmfc.group) + (1|timepoint:adjmfc.group)
SLC25A6	2.13593e-08	1.27482e-07	0.170506	0.0756582	2.6386e-07	0.0633562	0.690479	pDC	~ age + (1|sex) + (1|subjectid) + (1|timepoint) + (1|adjmfc.group) + (1|timepoint:adjmfc.group)
AKAP17A	0	0	0	0	0	0.0197031	0.980297	pDC	~ age + (1|sex) + (1|subjectid) + (1|timepoint) + (1|adjmfc.group) + (1|timepoint:adjmfc.group)
DHRSX	0	0	0	0	0	0.0766889	0.923311	pDC	~ age + (1|sex) + (1|subjectid) + (1|timepoint) + (1|adjmfc.group) + (1|timepoint:adjmfc.group)
CD99	0	0.0397507	0	0	0.00821908	0.0122312	0.939799	pDC	~ age + (1|sex) + (1|subjectid) + (1|timepoint) + (1|adjmfc.group) + (1|timepoint:adjmfc.group)
HCCS	0.0704348	0	0	0	0	0.00617293	0.923392	pDC	~ age + (1|sex) + (1|subjectid) + (1|timepoint) + (1|adjmfc.group) + (1|timepoint:adjmfc.group)
MSL3	0	0	0	0	0	0.0102808	0.989719	pDC	~ age + (1|sex) + (1|subjectid) + (1|timepoint) + (1|adjmfc.group) + (1|timepoint:adjmfc.group)
TLR7	0	0	0.0496056	0	0	0.0165603	0.933834	pDC	~ age + (1|sex) + (1|subjectid) + (1|timepoint) + (1|adjmfc.group) + (1|timepoint:adjmfc.group)
TMSB4X	0.0406969	0	0.360892	0	0	0.0101179	0.588293	pDC	~ age + (1|sex) + (1|subjectid) + (1|timepoint) + (1|adjmfc.group) + (1|timepoint:adjmfc.group)
RAB9A	0.00655669	2.63326e-10	0	0.0270568	0	0.00624172	0.960145	pDC	~ age + (1|sex) + (1|subjectid) + (1|timepoint) + (1|adjmfc.group) + (1|timepoint:adjmfc.group)
TRAPPC2	0	5.12853e-09	0	0.0194865	0	0.00014019	0.980373	pDC	~ age + (1|sex) + (1|subjectid) + (1|timepoint) + (1|adjmfc.group) + (1|timepoint:adjmfc.group)
OFD1	0	0	0.188729	0.00521862	0	0.0132408	0.792812	pDC	~ age + (1|sex) + (1|subjectid) + (1|timepoint) + (1|adjmfc.group) + (1|timepoint:adjmfc.group)
GPM6B	0.239261	0.0125883	0.244822	0	0	0.0109719	0.492357	pDC	~ age + (1|sex) + (1|subjectid) + (1|timepoint) + (1|adjmfc.group) + (1|timepoint:adjmfc.group)
AP1S2	0	0	0	0.129029	0.0344347	0.017527	0.819009	pDC	~ age + (1|sex) + (1|subjectid) + (1|timepoint) + (1|adjmfc.group) + (1|timepoint:adjmfc.group)
SYAP1	0	8.88525e-10	6.64918e-08	0	0.0178785	0.00129279	0.980829	pDC	~ age + (1|sex) + (1|subjectid) + (1|timepoint) + (1|adjmfc.group) + (1|timepoint:adjmfc.group)
RBBP7	0	0	0	0	0.0490386	0.0182722	0.932689	pDC	~ age + (1|sex) + (1|subjectid) + (1|timepoint) + (1|adjmfc.group) + (1|timepoint:adjmfc.group)
PDHA1	0	0	0	0	0	0.00240405	0.997596	pDC	~ age + (1|sex) + (1|subjectid) + (1|timepoint) + (1|adjmfc.group) + (1|timepoint:adjmfc.group)
SH3KBP1	0	0.00393795	0	0	0	0.00126385	0.994798	pDC	~ age + (1|sex) + (1|subjectid) + (1|timepoint) + (1|adjmfc.group) + (1|timepoint:adjmfc.group)
EIF1AX	0.0352963	0.0529505	0	2.03001e-10	0	0.0200867	0.891667	pDC	~ age + (1|sex) + (1|subjectid) + (1|timepoint) + (1|adjmfc.group) + (1|timepoint:adjmfc.group)
RPS6KA3	0	0.0193816	0	2.38642e-10	0	0.0367701	0.943848	pDC	~ age + (1|sex) + (1|subjectid) + (1|timepoint) + (1|adjmfc.group) + (1|timepoint:adjmfc.group)
SMS	0	1.22243e-10	0.245828	1.3626e-09	0.0433056	0.010478	0.700388	pDC	~ age + (1|sex) + (1|subjectid) + (1|timepoint) + (1|adjmfc.group) + (1|timepoint:adjmfc.group)
PHEX	2.73097e-10	0	0	0	0.173008	0.103869	0.723122	pDC	~ age + (1|sex) + (1|subjectid) + (1|timepoint) + (1|adjmfc.group) + (1|timepoint:adjmfc.group)
PRDX4	0	0	0.0820727	0.0208325	0	0.00222587	0.894869	pDC	~ age + (1|sex) + (1|subjectid) + (1|timepoint) + (1|adjmfc.group) + (1|timepoint:adjmfc.group)
SAT1	0.0753421	9.44626e-10	0	0	0	0.00277427	0.921884	pDC	~ age + (1|sex) + (1|subjectid) + (1|timepoint) + (1|adjmfc.group) + (1|timepoint:adjmfc.group)
EIF2S3	4.29555e-10	0.0581794	0.073402	0.0447624	0	0.0508291	0.772827	pDC	~ age + (1|sex) + (1|subjectid) + (1|timepoint) + (1|adjmfc.group) + (1|timepoint:adjmfc.group)
ZFX	1.33221e-10	0	0.147831	0.0805226	0	0.0267467	0.744899	pDC	~ age + (1|sex) + (1|subjectid) + (1|timepoint) + (1|adjmfc.group) + (1|timepoint:adjmfc.group)
CXorf21	0	0.0523679	0	1.7063e-10	0	0.0128065	0.934826	pDC	~ age + (1|sex) + (1|subjectid) + (1|timepoint) + (1|adjmfc.group) + (1|timepoint:adjmfc.group)
CYBB	0.00965673	0.109913	0	0	0	0.000449831	0.879981	pDC	~ age + (1|sex) + (1|subjectid) + (1|timepoint) + (1|adjmfc.group) + (1|timepoint:adjmfc.group)
SRPX	3.99655e-10	0.0273477	0.410784	0.00463169	0	0.00234267	0.554894	pDC	~ age + (1|sex) + (1|subjectid) + (1|timepoint) + (1|adjmfc.group) + (1|timepoint:adjmfc.group)
RPGR	0	0.0116002	0.216292	9.07141e-11	0	0.0134231	0.758685	pDC	~ age + (1|sex) + (1|subjectid) + (1|timepoint) + (1|adjmfc.group) + (1|timepoint:adjmfc.group)
MID1IP1	0	0	0	0	0	0.0781282	0.921872	pDC	~ age + (1|sex) + (1|subjectid) + (1|timepoint) + (1|adjmfc.group) + (1|timepoint:adjmfc.group)
ATP6AP2	0	0	0.245745	0	0	0.000314219	0.753941	pDC	~ age + (1|sex) + (1|subjectid) + (1|timepoint) + (1|adjmfc.group) + (1|timepoint:adjmfc.group)
MED14-AS1	2.45385e-09	0	0.152725	0	0.00162585	0.0217926	0.823856	pDC	~ age + (1|sex) + (1|subjectid) + (1|timepoint) + (1|adjmfc.group) + (1|timepoint:adjmfc.group)
USP9X	1.44591e-08	3.35488e-09	0.0140165	0	0.0799165	0.0810952	0.824972	pDC	~ age + (1|sex) + (1|subjectid) + (1|timepoint) + (1|adjmfc.group) + (1|timepoint:adjmfc.group)
DDX3X	0.0135058	0.136559	0.0318749	0	0.09743	0.0075273	0.713103	pDC	~ age + (1|sex) + (1|subjectid) + (1|timepoint) + (1|adjmfc.group) + (1|timepoint:adjmfc.group)
NDUFB11	0.0567407	0.0591666	0.0414813	0	0	1.25477e-06	0.84261	pDC	~ age + (1|sex) + (1|subjectid) + (1|timepoint) + (1|adjmfc.group) + (1|timepoint:adjmfc.group)
UBA1	0	0	0.0406623	0	0	0.0398267	0.919511	pDC	~ age + (1|sex) + (1|subjectid) + (1|timepoint) + (1|adjmfc.group) + (1|timepoint:adjmfc.group)
TIMP1	0	1.10774e-07	1.83121e-08	0	0.087502	0.000372094	0.912126	pDC	~ age + (1|sex) + (1|subjectid) + (1|timepoint) + (1|adjmfc.group) + (1|timepoint:adjmfc.group)
CFP	0	2.18141e-08	0.644494	0.0500398	0.0377479	0.00982057	0.257897	pDC	~ age + (1|sex) + (1|subjectid) + (1|timepoint) + (1|adjmfc.group) + (1|timepoint:adjmfc.group)
UXT	0	0	0.0848913	0	1.48763e-09	0.00166745	0.913441	pDC	~ age + (1|sex) + (1|subjectid) + (1|timepoint) + (1|adjmfc.group) + (1|timepoint:adjmfc.group)
EBP	0	0	0	0	0	0.00704334	0.992957	pDC	~ age + (1|sex) + (1|subjectid) + (1|timepoint) + (1|adjmfc.group) + (1|timepoint:adjmfc.group)
RBM3	0.148229	0	0.0675731	0	0.0779817	0.00286391	0.703352	pDC	~ age + (1|sex) + (1|subjectid) + (1|timepoint) + (1|adjmfc.group) + (1|timepoint:adjmfc.group)
WDR13	0	0	0.0115092	0	0	4.64866e-05	0.988444	pDC	~ age + (1|sex) + (1|subjectid) + (1|timepoint) + (1|adjmfc.group) + (1|timepoint:adjmfc.group)
WAS	0.0360822	0.00223421	0	0	0	0.0412255	0.920458	pDC	~ age + (1|sex) + (1|subjectid) + (1|timepoint) + (1|adjmfc.group) + (1|timepoint:adjmfc.group)
TIMM17B	0	0	0	0	0.00383038	0.00361476	0.992555	pDC	~ age + (1|sex) + (1|subjectid) + (1|timepoint) + (1|adjmfc.group) + (1|timepoint:adjmfc.group)
PQBP1	0	0.0554913	0.331127	4.06108e-08	7.66067e-10	0.000195088	0.613187	pDC	~ age + (1|sex) + (1|subjectid) + (1|timepoint) + (1|adjmfc.group) + (1|timepoint:adjmfc.group)
PIM2	0.116659	0	0	0	0.0407764	0.033728	0.808836	pDC	~ age + (1|sex) + (1|subjectid) + (1|timepoint) + (1|adjmfc.group) + (1|timepoint:adjmfc.group)
OTUD5	0.0753754	9.32637e-11	0	1.47809e-10	8.88865e-10	0.0102729	0.914352	pDC	~ age + (1|sex) + (1|subjectid) + (1|timepoint) + (1|adjmfc.group) + (1|timepoint:adjmfc.group)
WDR45	0	0	0.0318892	4.94795e-10	0	0.00941239	0.958698	pDC	~ age + (1|sex) + (1|subjectid) + (1|timepoint) + (1|adjmfc.group) + (1|timepoint:adjmfc.group)
PLP2	0	0	0.163988	0.01012	0.0425359	0.0323573	0.750998	pDC	~ age + (1|sex) + (1|subjectid) + (1|timepoint) + (1|adjmfc.group) + (1|timepoint:adjmfc.group)
CCDC22	0.00200478	0	0	0	0	0.012858	0.985137	pDC	~ age + (1|sex) + (1|subjectid) + (1|timepoint) + (1|adjmfc.group) + (1|timepoint:adjmfc.group)
MAGED1	3.49677e-10	0	0	0.0446497	0	0.00222074	0.95313	pDC	~ age + (1|sex) + (1|subjectid) + (1|timepoint) + (1|adjmfc.group) + (1|timepoint:adjmfc.group)
TSPYL2	0	0	0	0	0	0.0652292	0.934771	pDC	~ age + (1|sex) + (1|subjectid) + (1|timepoint) + (1|adjmfc.group) + (1|timepoint:adjmfc.group)
KDM5C	0.0731161	0	0.232588	0	0.124096	0.000270818	0.569929	pDC	~ age + (1|sex) + (1|subjectid) + (1|timepoint) + (1|adjmfc.group) + (1|timepoint:adjmfc.group)
SMC1A	0	0.0508639	2.65752e-10	0	0.0431169	0.0274463	0.878573	pDC	~ age + (1|sex) + (1|subjectid) + (1|timepoint) + (1|adjmfc.group) + (1|timepoint:adjmfc.group)
HSD17B10	0	6.50969e-09	0.32052	0.181731	0	0.0148899	0.482859	pDC	~ age + (1|sex) + (1|subjectid) + (1|timepoint) + (1|adjmfc.group) + (1|timepoint:adjmfc.group)
HUWE1	0	0	0	0	0	0.00891866	0.991081	pDC	~ age + (1|sex) + (1|subjectid) + (1|timepoint) + (1|adjmfc.group) + (1|timepoint:adjmfc.group)
MAGEH1	0	1.54431e-10	0.193964	0	0.061569	0.0188068	0.72566	pDC	~ age + (1|sex) + (1|subjectid) + (1|timepoint) + (1|adjmfc.group) + (1|timepoint:adjmfc.group)
UBQLN2	2.43305e-10	0.0319548	0.00454877	3.9963e-10	2.473e-09	0.0220281	0.941468	pDC	~ age + (1|sex) + (1|subjectid) + (1|timepoint) + (1|adjmfc.group) + (1|timepoint:adjmfc.group)
MSN	0	0	0	0	0	0.0595134	0.940487	pDC	~ age + (1|sex) + (1|subjectid) + (1|timepoint) + (1|adjmfc.group) + (1|timepoint:adjmfc.group)
IGBP1	0.012448	0	0.00414286	0	0	0.0438782	0.939531	pDC	~ age + (1|sex) + (1|subjectid) + (1|timepoint) + (1|adjmfc.group) + (1|timepoint:adjmfc.group)
IL2RG	0.01997	0	0	0	0	0.0801148	0.899915	pDC	~ age + (1|sex) + (1|subjectid) + (1|timepoint) + (1|adjmfc.group) + (1|timepoint:adjmfc.group)
NONO	0	0	0.230498	0.0483515	0	0.00461575	0.716534	pDC	~ age + (1|sex) + (1|subjectid) + (1|timepoint) + (1|adjmfc.group) + (1|timepoint:adjmfc.group)
TAF1	0	0	0	0.00969363	0	0.0128173	0.977489	pDC	~ age + (1|sex) + (1|subjectid) + (1|timepoint) + (1|adjmfc.group) + (1|timepoint:adjmfc.group)
OGT	0	0.032439	0	0.0933767	0	0.00485282	0.869331	pDC	~ age + (1|sex) + (1|subjectid) + (1|timepoint) + (1|adjmfc.group) + (1|timepoint:adjmfc.group)
CXCR3	0	0	0.216257	0	0	0.00480673	0.778936	pDC	~ age + (1|sex) + (1|subjectid) + (1|timepoint) + (1|adjmfc.group) + (1|timepoint:adjmfc.group)
PIN4	0	0	0.0422952	0	0	0.00173249	0.955972	pDC	~ age + (1|sex) + (1|subjectid) + (1|timepoint) + (1|adjmfc.group) + (1|timepoint:adjmfc.group)
RPS4X	1.58857e-08	0.510799	0.151914	0.0152154	0.0531399	0.0100731	0.258859	pDC	~ age + (1|sex) + (1|subjectid) + (1|timepoint) + (1|adjmfc.group) + (1|timepoint:adjmfc.group)
XIST	0	0.954969	0	0	0	0.000323002	0.0447084	pDC	~ age + (1|sex) + (1|subjectid) + (1|timepoint) + (1|adjmfc.group) + (1|timepoint:adjmfc.group)
ABCB7	0	0	0.314105	0	0.080467	0.00371445	0.601713	pDC	~ age + (1|sex) + (1|subjectid) + (1|timepoint) + (1|adjmfc.group) + (1|timepoint:adjmfc.group)
PBDC1	0.0472515	0	0.0298121	0	0	0.0334408	0.889496	pDC	~ age + (1|sex) + (1|subjectid) + (1|timepoint) + (1|adjmfc.group) + (1|timepoint:adjmfc.group)
ATRX	0.0351604	0	0.165038	0	0	0.118298	0.681504	pDC	~ age + (1|sex) + (1|subjectid) + (1|timepoint) + (1|adjmfc.group) + (1|timepoint:adjmfc.group)
MAGT1	0.0509973	0.00559445	0.102974	0	0.130428	0.0219153	0.68809	pDC	~ age + (1|sex) + (1|subjectid) + (1|timepoint) + (1|adjmfc.group) + (1|timepoint:adjmfc.group)
COX7B	0	0	0.262608	1.0475e-10	0	0.0106987	0.726693	pDC	~ age + (1|sex) + (1|subjectid) + (1|timepoint) + (1|adjmfc.group) + (1|timepoint:adjmfc.group)
PGK1	0	3.58926e-05	0	0.0239959	0.0229792	0.00547894	0.94751	pDC	~ age + (1|sex) + (1|subjectid) + (1|timepoint) + (1|adjmfc.group) + (1|timepoint:adjmfc.group)
CYSLTR1	0	0.0482421	0.242108	0.0835642	0.0127266	0.0137237	0.599636	pDC	~ age + (1|sex) + (1|subjectid) + (1|timepoint) + (1|adjmfc.group) + (1|timepoint:adjmfc.group)
SH3BGRL	0	0.0430154	0.267609	0.0400069	5.49301e-10	0.0532978	0.59607	pDC	~ age + (1|sex) + (1|subjectid) + (1|timepoint) + (1|adjmfc.group) + (1|timepoint:adjmfc.group)
DIAPH2	0.0512013	0	0.130278	0	0	0.000214569	0.818306	pDC	~ age + (1|sex) + (1|subjectid) + (1|timepoint) + (1|adjmfc.group) + (1|timepoint:adjmfc.group)
BTK	0	0	0	0	0	0.00799458	0.992005	pDC	~ age + (1|sex) + (1|subjectid) + (1|timepoint) + (1|adjmfc.group) + (1|timepoint:adjmfc.group)
RPL36A	0	0	0.298633	3.59877e-10	0	0.000931143	0.700435	pDC	~ age + (1|sex) + (1|subjectid) + (1|timepoint) + (1|adjmfc.group) + (1|timepoint:adjmfc.group)
HNRNPH2	1.95587e-09	0	0.120581	0	0	0.0130111	0.866408	pDC	~ age + (1|sex) + (1|subjectid) + (1|timepoint) + (1|adjmfc.group) + (1|timepoint:adjmfc.group)
ARMCX6	0	0	0	0	0.0585927	0.00193217	0.939475	pDC	~ age + (1|sex) + (1|subjectid) + (1|timepoint) + (1|adjmfc.group) + (1|timepoint:adjmfc.group)
ARMCX3	0.00922906	0	0	0	5.23652e-09	0.0342021	0.956569	pDC	~ age + (1|sex) + (1|subjectid) + (1|timepoint) + (1|adjmfc.group) + (1|timepoint:adjmfc.group)
ZMAT1	0	0.0269376	0.190235	0.0767538	0.12563	0.0350081	0.545436	pDC	~ age + (1|sex) + (1|subjectid) + (1|timepoint) + (1|adjmfc.group) + (1|timepoint:adjmfc.group)
BEX4	0	0	0.111251	0	1.29411e-10	0.0100086	0.878741	pDC	~ age + (1|sex) + (1|subjectid) + (1|timepoint) + (1|adjmfc.group) + (1|timepoint:adjmfc.group)
TCEAL8	0	0	0	0	0	0.000296915	0.999703	pDC	~ age + (1|sex) + (1|subjectid) + (1|timepoint) + (1|adjmfc.group) + (1|timepoint:adjmfc.group)
BEX2	0.0660752	0	0.15631	0	0.0578293	0.00900108	0.710785	pDC	~ age + (1|sex) + (1|subjectid) + (1|timepoint) + (1|adjmfc.group) + (1|timepoint:adjmfc.group)
MORF4L2	0	0	0.113101	0	0.0682448	0.0542241	0.76443	pDC	~ age + (1|sex) + (1|subjectid) + (1|timepoint) + (1|adjmfc.group) + (1|timepoint:adjmfc.group)
TSC22D3	3.78361e-10	0.0480592	0.427114	0	1.5198e-09	0.030745	0.494082	pDC	~ age + (1|sex) + (1|subjectid) + (1|timepoint) + (1|adjmfc.group) + (1|timepoint:adjmfc.group)
PGRMC1	0	3.15856e-10	0.0821808	0	0	0.00943622	0.908383	pDC	~ age + (1|sex) + (1|subjectid) + (1|timepoint) + (1|adjmfc.group) + (1|timepoint:adjmfc.group)
SLC25A5	0	0	0.205527	0	0.131894	0.0324972	0.630082	pDC	~ age + (1|sex) + (1|subjectid) + (1|timepoint) + (1|adjmfc.group) + (1|timepoint:adjmfc.group)
UBE2A	0	0	0	0	0	0.00174918	0.998251	pDC	~ age + (1|sex) + (1|subjectid) + (1|timepoint) + (1|adjmfc.group) + (1|timepoint:adjmfc.group)
44810	0.0145024	1.99881e-09	0	0	0	0.0374376	0.94806	pDC	~ age + (1|sex) + (1|subjectid) + (1|timepoint) + (1|adjmfc.group) + (1|timepoint:adjmfc.group)
RPL39	0.567972	0	0.0620053	6.03827e-11	1.26696e-09	0.0622803	0.307742	pDC	~ age + (1|sex) + (1|subjectid) + (1|timepoint) + (1|adjmfc.group) + (1|timepoint:adjmfc.group)
RNF113A	0	0	0	0	0	0.00151703	0.998483	pDC	~ age + (1|sex) + (1|subjectid) + (1|timepoint) + (1|adjmfc.group) + (1|timepoint:adjmfc.group)
NDUFA1	0.0937104	2.34707e-09	0	3.39651e-10	4.45841e-10	0.0225558	0.883734	pDC	~ age + (1|sex) + (1|subjectid) + (1|timepoint) + (1|adjmfc.group) + (1|timepoint:adjmfc.group)
NKAP	0.0242041	0	0	0	0	0.00062145	0.975174	pDC	~ age + (1|sex) + (1|subjectid) + (1|timepoint) + (1|adjmfc.group) + (1|timepoint:adjmfc.group)
ZBTB33	0	9.23388e-10	6.99273e-08	6.59794e-10	0.132654	0.0204763	0.846869	pDC	~ age + (1|sex) + (1|subjectid) + (1|timepoint) + (1|adjmfc.group) + (1|timepoint:adjmfc.group)
LAMP2	0	0	0	0	0	0.0152779	0.984722	pDC	~ age + (1|sex) + (1|subjectid) + (1|timepoint) + (1|adjmfc.group) + (1|timepoint:adjmfc.group)
CUL4B	0	0	0	0	0	0.0248174	0.975183	pDC	~ age + (1|sex) + (1|subjectid) + (1|timepoint) + (1|adjmfc.group) + (1|timepoint:adjmfc.group)
MCTS1	0	0	0	0	0.00242689	0.0759711	0.921602	pDC	~ age + (1|sex) + (1|subjectid) + (1|timepoint) + (1|adjmfc.group) + (1|timepoint:adjmfc.group)
C1GALT1C1	0	3.30886e-08	0.411465	0	0.0366946	0.0126374	0.539203	pDC	~ age + (1|sex) + (1|subjectid) + (1|timepoint) + (1|adjmfc.group) + (1|timepoint:adjmfc.group)
THOC2	0.0441881	0.0225205	8.1546e-10	0	0	0.0158366	0.917455	pDC	~ age + (1|sex) + (1|subjectid) + (1|timepoint) + (1|adjmfc.group) + (1|timepoint:adjmfc.group)
XIAP	2.11743e-10	0	0.216333	0.0617974	0	0.0190354	0.702834	pDC	~ age + (1|sex) + (1|subjectid) + (1|timepoint) + (1|adjmfc.group) + (1|timepoint:adjmfc.group)
STAG2	0	0	0	0	0	0.0153809	0.984619	pDC	~ age + (1|sex) + (1|subjectid) + (1|timepoint) + (1|adjmfc.group) + (1|timepoint:adjmfc.group)
SASH3	0	0	5.44515e-10	0	1.7185e-10	0.0193923	0.980608	pDC	~ age + (1|sex) + (1|subjectid) + (1|timepoint) + (1|adjmfc.group) + (1|timepoint:adjmfc.group)
AIFM1	0	0	0.433441	0	0	0.0216058	0.544953	pDC	~ age + (1|sex) + (1|subjectid) + (1|timepoint) + (1|adjmfc.group) + (1|timepoint:adjmfc.group)
RBMX2	0.0181501	3.91899e-10	0.166776	8.90898e-11	0	0.00160819	0.813466	pDC	~ age + (1|sex) + (1|subjectid) + (1|timepoint) + (1|adjmfc.group) + (1|timepoint:adjmfc.group)
HPRT1	0.0819979	0.138362	0	0	0	0.120159	0.659481	pDC	~ age + (1|sex) + (1|subjectid) + (1|timepoint) + (1|adjmfc.group) + (1|timepoint:adjmfc.group)
FHL1	0.0691907	0	0.412971	0.0224157	0.0467221	0.0321172	0.416583	pDC	~ age + (1|sex) + (1|subjectid) + (1|timepoint) + (1|adjmfc.group) + (1|timepoint:adjmfc.group)
HTATSF1	0	0.0835533	0	0	0	0.00149721	0.914949	pDC	~ age + (1|sex) + (1|subjectid) + (1|timepoint) + (1|adjmfc.group) + (1|timepoint:adjmfc.group)
ARHGEF6	0	0	0.14206	0	0	0.000255316	0.857685	pDC	~ age + (1|sex) + (1|subjectid) + (1|timepoint) + (1|adjmfc.group) + (1|timepoint:adjmfc.group)
RBMX	0.0493362	0	0	0	0	0.0270632	0.923601	pDC	~ age + (1|sex) + (1|subjectid) + (1|timepoint) + (1|adjmfc.group) + (1|timepoint:adjmfc.group)
FMR1	0.135716	0	0.202162	0.0250686	0.00931358	0.0330309	0.594709	pDC	~ age + (1|sex) + (1|subjectid) + (1|timepoint) + (1|adjmfc.group) + (1|timepoint:adjmfc.group)
IDS	0.00426965	0	8.72513e-11	0.13826	0	0.146969	0.710502	pDC	~ age + (1|sex) + (1|subjectid) + (1|timepoint) + (1|adjmfc.group) + (1|timepoint:adjmfc.group)
VMA21	0	0	0	0	0	4.37555e-05	0.999956	pDC	~ age + (1|sex) + (1|subjectid) + (1|timepoint) + (1|adjmfc.group) + (1|timepoint:adjmfc.group)
CETN2	0.0164295	0	0	0	2.63716e-09	0.0265162	0.957054	pDC	~ age + (1|sex) + (1|subjectid) + (1|timepoint) + (1|adjmfc.group) + (1|timepoint:adjmfc.group)
BCAP31	0	0	0	0	0	0.0100857	0.989914	pDC	~ age + (1|sex) + (1|subjectid) + (1|timepoint) + (1|adjmfc.group) + (1|timepoint:adjmfc.group)
IDH3G	0	0.00451359	0	1.1592e-07	0	0.00940093	0.986085	pDC	~ age + (1|sex) + (1|subjectid) + (1|timepoint) + (1|adjmfc.group) + (1|timepoint:adjmfc.group)
SSR4	0	0	0.258651	0	0.034237	0.00245743	0.704655	pDC	~ age + (1|sex) + (1|subjectid) + (1|timepoint) + (1|adjmfc.group) + (1|timepoint:adjmfc.group)
ARHGAP4	0.11994	0	1.05522e-07	0	0	0.0504793	0.82958	pDC	~ age + (1|sex) + (1|subjectid) + (1|timepoint) + (1|adjmfc.group) + (1|timepoint:adjmfc.group)
NAA10	0	0	0	0	0	0.0234293	0.976571	pDC	~ age + (1|sex) + (1|subjectid) + (1|timepoint) + (1|adjmfc.group) + (1|timepoint:adjmfc.group)
IRAK1	0.101526	5.60437e-09	7.05888e-09	0	0	0.0054538	0.893021	pDC	~ age + (1|sex) + (1|subjectid) + (1|timepoint) + (1|adjmfc.group) + (1|timepoint:adjmfc.group)
FLNA	0	0	0	0	0.0426374	0.00386209	0.9535	pDC	~ age + (1|sex) + (1|subjectid) + (1|timepoint) + (1|adjmfc.group) + (1|timepoint:adjmfc.group)
EMD	6.90977e-08	1.4817e-08	0.0843883	0.00830176	0	0.0102021	0.897108	pDC	~ age + (1|sex) + (1|subjectid) + (1|timepoint) + (1|adjmfc.group) + (1|timepoint:adjmfc.group)
RPL10	0	0.00334321	0.366282	0	0	0.0282542	0.602121	pDC	~ age + (1|sex) + (1|subjectid) + (1|timepoint) + (1|adjmfc.group) + (1|timepoint:adjmfc.group)
ATP6AP1	2.05076e-10	0	0	0.0523194	0	3.01341e-06	0.947678	pDC	~ age + (1|sex) + (1|subjectid) + (1|timepoint) + (1|adjmfc.group) + (1|timepoint:adjmfc.group)
FAM50A	0	0	0	1.83213e-09	0.179715	0.000263693	0.820021	pDC	~ age + (1|sex) + (1|subjectid) + (1|timepoint) + (1|adjmfc.group) + (1|timepoint:adjmfc.group)
LAGE3	0	3.12046e-18	0.19841	0	0	0.000317339	0.801272	pDC	~ age + (1|sex) + (1|subjectid) + (1|timepoint) + (1|adjmfc.group) + (1|timepoint:adjmfc.group)
SLC10A3	0	1.52316e-10	0.171974	0	0	0.0264781	0.801548	pDC	~ age + (1|sex) + (1|subjectid) + (1|timepoint) + (1|adjmfc.group) + (1|timepoint:adjmfc.group)
G6PD	0	1.18567e-07	4.24965e-09	0	0.0885637	0.021736	0.8897	pDC	~ age + (1|sex) + (1|subjectid) + (1|timepoint) + (1|adjmfc.group) + (1|timepoint:adjmfc.group)
IKBKG	0	0	0	1.30434e-18	0	0.00369277	0.996307	pDC	~ age + (1|sex) + (1|subjectid) + (1|timepoint) + (1|adjmfc.group) + (1|timepoint:adjmfc.group)
DKC1	0.0884351	0	0.0395175	0	0	0.0173073	0.85474	pDC	~ age + (1|sex) + (1|subjectid) + (1|timepoint) + (1|adjmfc.group) + (1|timepoint:adjmfc.group)
FUNDC2	0.0105247	0	0.114585	2.87557e-10	1.22571e-09	8.627e-05	0.874804	pDC	~ age + (1|sex) + (1|subjectid) + (1|timepoint) + (1|adjmfc.group) + (1|timepoint:adjmfc.group)
BRCC3	2.0421e-10	0.0180512	0.238538	0	0.0273498	0.0398761	0.676185	pDC	~ age + (1|sex) + (1|subjectid) + (1|timepoint) + (1|adjmfc.group) + (1|timepoint:adjmfc.group)
VBP1	0	0	0	0	0	0.0320212	0.967979	pDC	~ age + (1|sex) + (1|subjectid) + (1|timepoint) + (1|adjmfc.group) + (1|timepoint:adjmfc.group)
VAMP7	0	0	0	0	0	0.0277007	0.972299	pDC	~ age + (1|sex) + (1|subjectid) + (1|timepoint) + (1|adjmfc.group) + (1|timepoint:adjmfc.group)
FBXO25	0	0	0	0	0	0.0185034	0.981497	pDC	~ age + (1|sex) + (1|subjectid) + (1|timepoint) + (1|adjmfc.group) + (1|timepoint:adjmfc.group)
ERICH1	0	0.10814	3.84489e-07	6.66552e-08	0	0.00127883	0.890581	pDC	~ age + (1|sex) + (1|subjectid) + (1|timepoint) + (1|adjmfc.group) + (1|timepoint:adjmfc.group)
CLN8	0	0	0.302523	0	0	0.0126582	0.684819	pDC	~ age + (1|sex) + (1|subjectid) + (1|timepoint) + (1|adjmfc.group) + (1|timepoint:adjmfc.group)
MTMR9	2.41323e-10	1.42168e-10	0	0.00336662	0.0214228	0.0159117	0.959299	pDC	~ age + (1|sex) + (1|subjectid) + (1|timepoint) + (1|adjmfc.group) + (1|timepoint:adjmfc.group)
BLK	0	0	0.0071998	1.43849e-16	0.00190827	0.102033	0.888859	pDC	~ age + (1|sex) + (1|subjectid) + (1|timepoint) + (1|adjmfc.group) + (1|timepoint:adjmfc.group)
FDFT1	0	0	0	0	0	0.000395543	0.999604	pDC	~ age + (1|sex) + (1|subjectid) + (1|timepoint) + (1|adjmfc.group) + (1|timepoint:adjmfc.group)
CTSB	0.035511	0	0.137967	0.0195814	0.121168	0.0521749	0.633598	pDC	~ age + (1|sex) + (1|subjectid) + (1|timepoint) + (1|adjmfc.group) + (1|timepoint:adjmfc.group)
ZDHHC2	0	0.0467795	0.0334132	1.96801e-09	1.11088e-09	0.00579155	0.914016	pDC	~ age + (1|sex) + (1|subjectid) + (1|timepoint) + (1|adjmfc.group) + (1|timepoint:adjmfc.group)
CNOT7	0	0	0.029634	0	0	0.0143855	0.955981	pDC	~ age + (1|sex) + (1|subjectid) + (1|timepoint) + (1|adjmfc.group) + (1|timepoint:adjmfc.group)
PCM1	0.109969	0.0436588	0	0	0	0.00915016	0.837222	pDC	~ age + (1|sex) + (1|subjectid) + (1|timepoint) + (1|adjmfc.group) + (1|timepoint:adjmfc.group)
ASAH1	0	0	1.76974e-10	0.0139169	0	0.00912359	0.976959	pDC	~ age + (1|sex) + (1|subjectid) + (1|timepoint) + (1|adjmfc.group) + (1|timepoint:adjmfc.group)
INTS10	0	0	0	4.6607e-09	0.00701858	0.000833027	0.992148	pDC	~ age + (1|sex) + (1|subjectid) + (1|timepoint) + (1|adjmfc.group) + (1|timepoint:adjmfc.group)
ATP6V1B2	0	0	0	0	1.81578e-09	0.000826219	0.999174	pDC	~ age + (1|sex) + (1|subjectid) + (1|timepoint) + (1|adjmfc.group) + (1|timepoint:adjmfc.group)
PPP3CC	0	0	7.22287e-10	0	2.76479e-10	0.0406964	0.959304	pDC	~ age + (1|sex) + (1|subjectid) + (1|timepoint) + (1|adjmfc.group) + (1|timepoint:adjmfc.group)
PDLIM2	0	0	0	0	0.00384568	0.00148444	0.99467	pDC	~ age + (1|sex) + (1|subjectid) + (1|timepoint) + (1|adjmfc.group) + (1|timepoint:adjmfc.group)
BIN3	0	0	0.316816	0	0	0.0275154	0.655668	pDC	~ age + (1|sex) + (1|subjectid) + (1|timepoint) + (1|adjmfc.group) + (1|timepoint:adjmfc.group)
R3HCC1	0	0	0.0569784	0	1.67922e-10	0.0974586	0.845563	pDC	~ age + (1|sex) + (1|subjectid) + (1|timepoint) + (1|adjmfc.group) + (1|timepoint:adjmfc.group)
ADAM28	0	0.0712911	0.157865	7.86915e-10	0.17889	0.00237502	0.58958	pDC	~ age + (1|sex) + (1|subjectid) + (1|timepoint) + (1|adjmfc.group) + (1|timepoint:adjmfc.group)
BNIP3L	0	0	0	0	0	0.00705979	0.99294	pDC	~ age + (1|sex) + (1|subjectid) + (1|timepoint) + (1|adjmfc.group) + (1|timepoint:adjmfc.group)
DPYSL2	0	0.0224529	0.114064	0	0.0321259	0.00794075	0.823416	pDC	~ age + (1|sex) + (1|subjectid) + (1|timepoint) + (1|adjmfc.group) + (1|timepoint:adjmfc.group)
CCDC25	0	0	0.125535	0	0	0.00035232	0.874112	pDC	~ age + (1|sex) + (1|subjectid) + (1|timepoint) + (1|adjmfc.group) + (1|timepoint:adjmfc.group)
PNOC	0	8.05912e-08	0.150719	3.86741e-09	5.27011e-08	0.0751089	0.774172	pDC	~ age + (1|sex) + (1|subjectid) + (1|timepoint) + (1|adjmfc.group) + (1|timepoint:adjmfc.group)
FZD3	1.48483e-08	0	0.450537	0	0.161465	0.00713467	0.380864	pDC	~ age + (1|sex) + (1|subjectid) + (1|timepoint) + (1|adjmfc.group) + (1|timepoint:adjmfc.group)
TMEM66	0	0	0.000717436	0	0	0.00206997	0.997213	pDC	~ age + (1|sex) + (1|subjectid) + (1|timepoint) + (1|adjmfc.group) + (1|timepoint:adjmfc.group)
LEPROTL1	0	0	0.010791	0	0	0.000607933	0.988601	pDC	~ age + (1|sex) + (1|subjectid) + (1|timepoint) + (1|adjmfc.group) + (1|timepoint:adjmfc.group)
RP11-51J9.5	0.081842	0	0.0970876	3.2522e-10	0	0.00589968	0.815171	pDC	~ age + (1|sex) + (1|subjectid) + (1|timepoint) + (1|adjmfc.group) + (1|timepoint:adjmfc.group)
DCTN6	0.016408	0.0447008	0	0.0736428	9.10597e-09	0.0606302	0.804618	pDC	~ age + (1|sex) + (1|subjectid) + (1|timepoint) + (1|adjmfc.group) + (1|timepoint:adjmfc.group)
GTF2E2	0	0	0	0	0	0.0218439	0.978156	pDC	~ age + (1|sex) + (1|subjectid) + (1|timepoint) + (1|adjmfc.group) + (1|timepoint:adjmfc.group)
RP11-11N9.4	0	0	0	0	0	0.0280046	0.971995	pDC	~ age + (1|sex) + (1|subjectid) + (1|timepoint) + (1|adjmfc.group) + (1|timepoint:adjmfc.group)
MAK16	0.0444325	3.92604e-09	0.123624	0	0	0.00838139	0.823562	pDC	~ age + (1|sex) + (1|subjectid) + (1|timepoint) + (1|adjmfc.group) + (1|timepoint:adjmfc.group)
PROSC	0	0.107833	0.112269	0.179958	0	2.80034e-05	0.599911	pDC	~ age + (1|sex) + (1|subjectid) + (1|timepoint) + (1|adjmfc.group) + (1|timepoint:adjmfc.group)
RAB11FIP1	0	2.36462e-10	0.0517789	0	0	0.0152533	0.932968	pDC	~ age + (1|sex) + (1|subjectid) + (1|timepoint) + (1|adjmfc.group) + (1|timepoint:adjmfc.group)
EIF4EBP1	0	0	0.161089	0.198148	0.00886565	8.19368e-06	0.63189	pDC	~ age + (1|sex) + (1|subjectid) + (1|timepoint) + (1|adjmfc.group) + (1|timepoint:adjmfc.group)
LSM1	0	0.0591777	0	0.0319432	0.119919	0.000294092	0.788666	pDC	~ age + (1|sex) + (1|subjectid) + (1|timepoint) + (1|adjmfc.group) + (1|timepoint:adjmfc.group)
WHSC1L1	0.102853	0.0241031	3.1676e-09	0	0	0.0358815	0.837163	pDC	~ age + (1|sex) + (1|subjectid) + (1|timepoint) + (1|adjmfc.group) + (1|timepoint:adjmfc.group)
TACC1	4.85959e-10	0.102478	0.125461	0	0	0.00168211	0.770379	pDC	~ age + (1|sex) + (1|subjectid) + (1|timepoint) + (1|adjmfc.group) + (1|timepoint:adjmfc.group)
PLEKHA2	0	0	0	0	0	0.0231811	0.976819	pDC	~ age + (1|sex) + (1|subjectid) + (1|timepoint) + (1|adjmfc.group) + (1|timepoint:adjmfc.group)
ADAM9	0	1.39986e-10	0.357334	0	0	0.00267181	0.639994	pDC	~ age + (1|sex) + (1|subjectid) + (1|timepoint) + (1|adjmfc.group) + (1|timepoint:adjmfc.group)
GOLGA7	0	0	0	0	0.0114312	0.0712817	0.917287	pDC	~ age + (1|sex) + (1|subjectid) + (1|timepoint) + (1|adjmfc.group) + (1|timepoint:adjmfc.group)
KAT6A	6.01376e-09	0	0.185893	5.782e-10	0.0404158	0.0366978	0.736993	pDC	~ age + (1|sex) + (1|subjectid) + (1|timepoint) + (1|adjmfc.group) + (1|timepoint:adjmfc.group)
IKBKB	1.3183e-09	2.04334e-09	0	0.0458104	0	0.000705461	0.953484	pDC	~ age + (1|sex) + (1|subjectid) + (1|timepoint) + (1|adjmfc.group) + (1|timepoint:adjmfc.group)
POLB	0	0.00126593	0.302046	0	1.4513e-09	0.0443125	0.652375	pDC	~ age + (1|sex) + (1|subjectid) + (1|timepoint) + (1|adjmfc.group) + (1|timepoint:adjmfc.group)
VDAC3	0	0	0	0	0	0.0330927	0.966907	pDC	~ age + (1|sex) + (1|subjectid) + (1|timepoint) + (1|adjmfc.group) + (1|timepoint:adjmfc.group)
SMIM19	0	0	0	8.91826e-10	0.11806	0.00946331	0.872476	pDC	~ age + (1|sex) + (1|subjectid) + (1|timepoint) + (1|adjmfc.group) + (1|timepoint:adjmfc.group)
HOOK3	0	1.83264e-10	0	1.99905e-09	0.0587611	0.00215198	0.939087	pDC	~ age + (1|sex) + (1|subjectid) + (1|timepoint) + (1|adjmfc.group) + (1|timepoint:adjmfc.group)
FNTA	0	0	0	0	0	0.0985881	0.901412	pDC	~ age + (1|sex) + (1|subjectid) + (1|timepoint) + (1|adjmfc.group) + (1|timepoint:adjmfc.group)
HGSNAT	0	0	0.169895	0.034547	1.04788e-09	0.0125539	0.783004	pDC	~ age + (1|sex) + (1|subjectid) + (1|timepoint) + (1|adjmfc.group) + (1|timepoint:adjmfc.group)
PRKDC	0	0	0	0	0	0.00395298	0.996047	pDC	~ age + (1|sex) + (1|subjectid) + (1|timepoint) + (1|adjmfc.group) + (1|timepoint:adjmfc.group)
UBE2V2	0.156457	0	0	0	1.04819e-10	0.00627543	0.837268	pDC	~ age + (1|sex) + (1|subjectid) + (1|timepoint) + (1|adjmfc.group) + (1|timepoint:adjmfc.group)
PCMTD1	0.0127594	0	0	0	0	0.0145583	0.972682	pDC	~ age + (1|sex) + (1|subjectid) + (1|timepoint) + (1|adjmfc.group) + (1|timepoint:adjmfc.group)
AC090186.1	0	7.3926e-10	0.370917	0.00575421	1.76414e-10	0.0134797	0.609849	pDC	~ age + (1|sex) + (1|subjectid) + (1|timepoint) + (1|adjmfc.group) + (1|timepoint:adjmfc.group)
RB1CC1	1.25414e-10	1.55737e-10	0.149727	2.96067e-09	0	0.0100046	0.840268	pDC	~ age + (1|sex) + (1|subjectid) + (1|timepoint) + (1|adjmfc.group) + (1|timepoint:adjmfc.group)
ATP6V1H	0.00273507	1.15802e-09	0.0420501	0	0	0.0292309	0.925984	pDC	~ age + (1|sex) + (1|subjectid) + (1|timepoint) + (1|adjmfc.group) + (1|timepoint:adjmfc.group)
TCEA1	0.000499266	0	0	0	0	6.22977e-05	0.999438	pDC	~ age + (1|sex) + (1|subjectid) + (1|timepoint) + (1|adjmfc.group) + (1|timepoint:adjmfc.group)
LYPLA1	0	0	0.0273613	0	0	0.0289748	0.943664	pDC	~ age + (1|sex) + (1|subjectid) + (1|timepoint) + (1|adjmfc.group) + (1|timepoint:adjmfc.group)
MRPL15	0	0	0.0854712	3.99423e-10	0.148793	0.00846062	0.757275	pDC	~ age + (1|sex) + (1|subjectid) + (1|timepoint) + (1|adjmfc.group) + (1|timepoint:adjmfc.group)
LYN	0	0	0.245346	0	0	0.0116212	0.743033	pDC	~ age + (1|sex) + (1|subjectid) + (1|timepoint) + (1|adjmfc.group) + (1|timepoint:adjmfc.group)
RPS20	0	3.49881e-10	0.271405	5.09881e-10	0	0.00335992	0.725235	pDC	~ age + (1|sex) + (1|subjectid) + (1|timepoint) + (1|adjmfc.group) + (1|timepoint:adjmfc.group)
CHCHD7	0	0	0	0	0	0.0235213	0.976479	pDC	~ age + (1|sex) + (1|subjectid) + (1|timepoint) + (1|adjmfc.group) + (1|timepoint:adjmfc.group)
SDCBP	0	0	0.281092	0.0923591	0	9.83117e-06	0.626539	pDC	~ age + (1|sex) + (1|subjectid) + (1|timepoint) + (1|adjmfc.group) + (1|timepoint:adjmfc.group)
RAB2A	0	0.00791767	0	0	0	0.00130637	0.990776	pDC	~ age + (1|sex) + (1|subjectid) + (1|timepoint) + (1|adjmfc.group) + (1|timepoint:adjmfc.group)
ASPH	0	0	0.479955	0	0.0388904	7.92634e-05	0.481076	pDC	~ age + (1|sex) + (1|subjectid) + (1|timepoint) + (1|adjmfc.group) + (1|timepoint:adjmfc.group)
GGH	0	0	0	0	0	3.64714e-08	1	pDC	~ age + (1|sex) + (1|subjectid) + (1|timepoint) + (1|adjmfc.group) + (1|timepoint:adjmfc.group)
SGK3	0	0	0	0.00594952	2.68216e-10	0.018402	0.975648	pDC	~ age + (1|sex) + (1|subjectid) + (1|timepoint) + (1|adjmfc.group) + (1|timepoint:adjmfc.group)
COPS5	0	8.7847e-10	0	0	0.123401	0.0179177	0.858681	pDC	~ age + (1|sex) + (1|subjectid) + (1|timepoint) + (1|adjmfc.group) + (1|timepoint:adjmfc.group)
TRAM1	8.52003e-09	0.0726347	0.315678	0.0283331	0.0384892	0.0231905	0.521674	pDC	~ age + (1|sex) + (1|subjectid) + (1|timepoint) + (1|adjmfc.group) + (1|timepoint:adjmfc.group)
TERF1	0	0	0.0375194	4.76854e-10	0	4.65897e-06	0.962476	pDC	~ age + (1|sex) + (1|subjectid) + (1|timepoint) + (1|adjmfc.group) + (1|timepoint:adjmfc.group)
RPL7	0.0811534	0.00845425	0.364378	0	0.138676	0.0223922	0.384946	pDC	~ age + (1|sex) + (1|subjectid) + (1|timepoint) + (1|adjmfc.group) + (1|timepoint:adjmfc.group)
UBE2W	3.39451e-10	2.2158e-10	0.24787	0	0.0441283	0.0020838	0.705918	pDC	~ age + (1|sex) + (1|subjectid) + (1|timepoint) + (1|adjmfc.group) + (1|timepoint:adjmfc.group)
TCEB1	1.63767e-09	1.85145e-09	0.293949	0	5.38541e-09	0.0446596	0.661391	pDC	~ age + (1|sex) + (1|subjectid) + (1|timepoint) + (1|adjmfc.group) + (1|timepoint:adjmfc.group)
TMEM70	0	1.85855e-10	0.12046	1.24403e-09	0	0.0179449	0.861595	pDC	~ age + (1|sex) + (1|subjectid) + (1|timepoint) + (1|adjmfc.group) + (1|timepoint:adjmfc.group)
LY96	0	0	0.620299	0	0	0.000463156	0.379237	pDC	~ age + (1|sex) + (1|subjectid) + (1|timepoint) + (1|adjmfc.group) + (1|timepoint:adjmfc.group)
PEX2	0.0028191	3.35624e-10	0.163746	9.63749e-11	0	0.000821697	0.832613	pDC	~ age + (1|sex) + (1|subjectid) + (1|timepoint) + (1|adjmfc.group) + (1|timepoint:adjmfc.group)
MRPS28	0.0931899	0.0808543	0	0	0	0.00193629	0.82402	pDC	~ age + (1|sex) + (1|subjectid) + (1|timepoint) + (1|adjmfc.group) + (1|timepoint:adjmfc.group)
TPD52	1.98769e-10	0.0149701	0.0302476	0.0372645	7.89638e-10	0.00452113	0.912997	pDC	~ age + (1|sex) + (1|subjectid) + (1|timepoint) + (1|adjmfc.group) + (1|timepoint:adjmfc.group)
ZBTB10	1.31748e-08	0	0.168733	5.36733e-10	0.244547	0.00495155	0.581768	pDC	~ age + (1|sex) + (1|subjectid) + (1|timepoint) + (1|adjmfc.group) + (1|timepoint:adjmfc.group)
PAG1	0.069777	2.36125e-10	0.042989	0.00899201	0	0.0129205	0.865322	pDC	~ age + (1|sex) + (1|subjectid) + (1|timepoint) + (1|adjmfc.group) + (1|timepoint:adjmfc.group)
FABP5	0	0	0	0	0	0.00555932	0.994441	pDC	~ age + (1|sex) + (1|subjectid) + (1|timepoint) + (1|adjmfc.group) + (1|timepoint:adjmfc.group)
ZFAND1	4.3919e-10	0	1.22444e-08	0	0.118995	0.00283393	0.878171	pDC	~ age + (1|sex) + (1|subjectid) + (1|timepoint) + (1|adjmfc.group) + (1|timepoint:adjmfc.group)
C8orf59	0.231903	0	0.139862	0	0	0.00158935	0.626645	pDC	~ age + (1|sex) + (1|subjectid) + (1|timepoint) + (1|adjmfc.group) + (1|timepoint:adjmfc.group)
RMDN1	0	8.65121e-10	0.146774	0	0	0.00139207	0.851834	pDC	~ age + (1|sex) + (1|subjectid) + (1|timepoint) + (1|adjmfc.group) + (1|timepoint:adjmfc.group)
CPNE3	0	0	0.0780741	0	0	0.00914589	0.91278	pDC	~ age + (1|sex) + (1|subjectid) + (1|timepoint) + (1|adjmfc.group) + (1|timepoint:adjmfc.group)
NBN	0.077455	0	0.0273225	0.0667123	0	0.000132309	0.828378	pDC	~ age + (1|sex) + (1|subjectid) + (1|timepoint) + (1|adjmfc.group) + (1|timepoint:adjmfc.group)
DECR1	0.0245304	1.18803e-10	0	0.0320132	0	0.0327065	0.91075	pDC	~ age + (1|sex) + (1|subjectid) + (1|timepoint) + (1|adjmfc.group) + (1|timepoint:adjmfc.group)
GS1-251I9.4	0	0.0242833	0.0608797	0	0.058584	0.00535383	0.850899	pDC	~ age + (1|sex) + (1|subjectid) + (1|timepoint) + (1|adjmfc.group) + (1|timepoint:adjmfc.group)
INTS8	0	0.0114893	0.115584	5.21706e-10	0.0166326	0.0645226	0.791771	pDC	~ age + (1|sex) + (1|subjectid) + (1|timepoint) + (1|adjmfc.group) + (1|timepoint:adjmfc.group)
PLEKHF2	0	0	1.01405e-08	2.20695e-09	0.00215155	0.00111688	0.996732	pDC	~ age + (1|sex) + (1|subjectid) + (1|timepoint) + (1|adjmfc.group) + (1|timepoint:adjmfc.group)
UQCRB	0	0	0.0852025	0.0557963	0.143483	0.00469301	0.710826	pDC	~ age + (1|sex) + (1|subjectid) + (1|timepoint) + (1|adjmfc.group) + (1|timepoint:adjmfc.group)
PTDSS1	0	0.000945621	2.82482e-08	1.07721e-08	0	0.0071951	0.991859	pDC	~ age + (1|sex) + (1|subjectid) + (1|timepoint) + (1|adjmfc.group) + (1|timepoint:adjmfc.group)
MTDH	0	0	0	0	0	0.0182339	0.981766	pDC	~ age + (1|sex) + (1|subjectid) + (1|timepoint) + (1|adjmfc.group) + (1|timepoint:adjmfc.group)
RPL30	0	9.61528e-10	0.0138125	0	0.0925539	0.0254472	0.868186	pDC	~ age + (1|sex) + (1|subjectid) + (1|timepoint) + (1|adjmfc.group) + (1|timepoint:adjmfc.group)
COX6C	0.0243953	0.0289846	0	0	0.0105417	0.024749	0.911329	pDC	~ age + (1|sex) + (1|subjectid) + (1|timepoint) + (1|adjmfc.group) + (1|timepoint:adjmfc.group)
POLR2K	0	0	0	0	0	0.0144806	0.985519	pDC	~ age + (1|sex) + (1|subjectid) + (1|timepoint) + (1|adjmfc.group) + (1|timepoint:adjmfc.group)
RNF19A	0	8.31755e-11	0	1.08038e-10	0.121738	0.0765625	0.801699	pDC	~ age + (1|sex) + (1|subjectid) + (1|timepoint) + (1|adjmfc.group) + (1|timepoint:adjmfc.group)
PABPC1	0.001075	0.033355	0.208371	0.0331464	0	0.00401429	0.720039	pDC	~ age + (1|sex) + (1|subjectid) + (1|timepoint) + (1|adjmfc.group) + (1|timepoint:adjmfc.group)
YWHAZ	0.0634599	0	0.0294413	0.110265	0	0.000323889	0.796509	pDC	~ age + (1|sex) + (1|subjectid) + (1|timepoint) + (1|adjmfc.group) + (1|timepoint:adjmfc.group)
ZNF706	0.173309	0	0.0531856	0	0.355448	0.00112118	0.416937	pDC	~ age + (1|sex) + (1|subjectid) + (1|timepoint) + (1|adjmfc.group) + (1|timepoint:adjmfc.group)
UBR5	0.0513105	0	0.0531802	0.0603008	0.0137434	0.000652201	0.820813	pDC	~ age + (1|sex) + (1|subjectid) + (1|timepoint) + (1|adjmfc.group) + (1|timepoint:adjmfc.group)
AZIN1	0	0	0	2.05682e-09	0.0509823	0.0142427	0.934775	pDC	~ age + (1|sex) + (1|subjectid) + (1|timepoint) + (1|adjmfc.group) + (1|timepoint:adjmfc.group)
DCAF13	0	0	0	0	0	0.0113497	0.98865	pDC	~ age + (1|sex) + (1|subjectid) + (1|timepoint) + (1|adjmfc.group) + (1|timepoint:adjmfc.group)
OXR1	1.06339e-08	1.45247e-10	0.141687	0.0919281	0	0.0020866	0.764298	pDC	~ age + (1|sex) + (1|subjectid) + (1|timepoint) + (1|adjmfc.group) + (1|timepoint:adjmfc.group)
EIF3E	0.00464596	0.0650249	0.366636	0	0	0.0975001	0.466193	pDC	~ age + (1|sex) + (1|subjectid) + (1|timepoint) + (1|adjmfc.group) + (1|timepoint:adjmfc.group)
EMC2	0	0	0	0	0.102076	0.014533	0.883391	pDC	~ age + (1|sex) + (1|subjectid) + (1|timepoint) + (1|adjmfc.group) + (1|timepoint:adjmfc.group)
ENY2	0	0	0	0	0	0.0259521	0.974048	pDC	~ age + (1|sex) + (1|subjectid) + (1|timepoint) + (1|adjmfc.group) + (1|timepoint:adjmfc.group)
EIF3H	0	0	0.0350829	0	1.20969e-10	0.00285696	0.96206	pDC	~ age + (1|sex) + (1|subjectid) + (1|timepoint) + (1|adjmfc.group) + (1|timepoint:adjmfc.group)
RAD21	4.78316e-10	2.43729e-09	0	0	0.0971078	0.0454659	0.857426	pDC	~ age + (1|sex) + (1|subjectid) + (1|timepoint) + (1|adjmfc.group) + (1|timepoint:adjmfc.group)
MED30	0.232376	0	4.20661e-10	5.25607e-10	0.0286512	0.00359315	0.73538	pDC	~ age + (1|sex) + (1|subjectid) + (1|timepoint) + (1|adjmfc.group) + (1|timepoint:adjmfc.group)
AC023590.1	0	0.0123753	0.484125	0.0114811	0	0.025216	0.466802	pDC	~ age + (1|sex) + (1|subjectid) + (1|timepoint) + (1|adjmfc.group) + (1|timepoint:adjmfc.group)
ENPP2	0.153693	0.00263118	0.0875632	0.229608	0	0.000243048	0.526261	pDC	~ age + (1|sex) + (1|subjectid) + (1|timepoint) + (1|adjmfc.group) + (1|timepoint:adjmfc.group)
TAF2	1.92716e-09	0	0.402319	1.58761e-06	8.16793e-08	0.0114528	0.586227	pDC	~ age + (1|sex) + (1|subjectid) + (1|timepoint) + (1|adjmfc.group) + (1|timepoint:adjmfc.group)
MRPL13	0	1.37862e-10	0	0	0	4.51467e-07	1	pDC	~ age + (1|sex) + (1|subjectid) + (1|timepoint) + (1|adjmfc.group) + (1|timepoint:adjmfc.group)
DERL1	5.8586e-10	0	0.298328	0.0128743	0	0.000732424	0.688065	pDC	~ age + (1|sex) + (1|subjectid) + (1|timepoint) + (1|adjmfc.group) + (1|timepoint:adjmfc.group)
RNF139	6.31781e-10	0	0.0259129	0.0319839	0.0800365	0.010968	0.851099	pDC	~ age + (1|sex) + (1|subjectid) + (1|timepoint) + (1|adjmfc.group) + (1|timepoint:adjmfc.group)
TATDN1	1.06197e-10	0	0.157024	0.130382	0	0.00326626	0.709328	pDC	~ age + (1|sex) + (1|subjectid) + (1|timepoint) + (1|adjmfc.group) + (1|timepoint:adjmfc.group)
NDUFB9	0	0	0	0	0	0.0346791	0.965321	pDC	~ age + (1|sex) + (1|subjectid) + (1|timepoint) + (1|adjmfc.group) + (1|timepoint:adjmfc.group)
FAM49B	0.0342955	0.0247335	0.22198	0	0	0.00321843	0.715772	pDC	~ age + (1|sex) + (1|subjectid) + (1|timepoint) + (1|adjmfc.group) + (1|timepoint:adjmfc.group)
EFR3A	0	1.10776e-07	0.0764689	0	0	0.00969632	0.913835	pDC	~ age + (1|sex) + (1|subjectid) + (1|timepoint) + (1|adjmfc.group) + (1|timepoint:adjmfc.group)
PHF20L1	0	0	0.0802703	0	0	0.00984987	0.90988	pDC	~ age + (1|sex) + (1|subjectid) + (1|timepoint) + (1|adjmfc.group) + (1|timepoint:adjmfc.group)
SLA	0	0	0.329463	0	0	0.0522767	0.61826	pDC	~ age + (1|sex) + (1|subjectid) + (1|timepoint) + (1|adjmfc.group) + (1|timepoint:adjmfc.group)
NDRG1	1.03139e-09	0	0	0	0.0174545	0.0504651	0.93208	pDC	~ age + (1|sex) + (1|subjectid) + (1|timepoint) + (1|adjmfc.group) + (1|timepoint:adjmfc.group)
ST3GAL1	0	0.0126063	0.201003	0	0	0.000223506	0.786167	pDC	~ age + (1|sex) + (1|subjectid) + (1|timepoint) + (1|adjmfc.group) + (1|timepoint:adjmfc.group)
ZFAT	0.010203	2.01153e-08	0.143571	0	0	0.0526057	0.793621	pDC	~ age + (1|sex) + (1|subjectid) + (1|timepoint) + (1|adjmfc.group) + (1|timepoint:adjmfc.group)
LY6E	0	0	0.246542	1.52621e-10	0	0.00960363	0.743854	pDC	~ age + (1|sex) + (1|subjectid) + (1|timepoint) + (1|adjmfc.group) + (1|timepoint:adjmfc.group)
RP13-582O9.5	0	0	0	0.102142	0.0860114	0.00453695	0.80731	pDC	~ age + (1|sex) + (1|subjectid) + (1|timepoint) + (1|adjmfc.group) + (1|timepoint:adjmfc.group)
TOP1MT	0	0	0.494864	0.127784	0.0600048	0.000158225	0.31719	pDC	~ age + (1|sex) + (1|subjectid) + (1|timepoint) + (1|adjmfc.group) + (1|timepoint:adjmfc.group)
GSDMD	0	5.15205e-17	0	0	0	0.0436044	0.956396	pDC	~ age + (1|sex) + (1|subjectid) + (1|timepoint) + (1|adjmfc.group) + (1|timepoint:adjmfc.group)
NAPRT1	0.0897289	0	0.159684	0.0409122	0.0592346	0.000516418	0.649924	pDC	~ age + (1|sex) + (1|subjectid) + (1|timepoint) + (1|adjmfc.group) + (1|timepoint:adjmfc.group)
EEF1D	0	0.0217859	0.231049	1.49491e-09	0.00366622	0.00929671	0.734202	pDC	~ age + (1|sex) + (1|subjectid) + (1|timepoint) + (1|adjmfc.group) + (1|timepoint:adjmfc.group)
TSTA3	0.032364	0	0	0	0	0.0177366	0.949899	pDC	~ age + (1|sex) + (1|subjectid) + (1|timepoint) + (1|adjmfc.group) + (1|timepoint:adjmfc.group)
PUF60	0	7.26502e-10	0.104991	1.0389e-09	0.0305468	0.0327621	0.8317	pDC	~ age + (1|sex) + (1|subjectid) + (1|timepoint) + (1|adjmfc.group) + (1|timepoint:adjmfc.group)
PLEC	0	0	0	0	0.0199711	0.0266573	0.953372	pDC	~ age + (1|sex) + (1|subjectid) + (1|timepoint) + (1|adjmfc.group) + (1|timepoint:adjmfc.group)
PARP10	0	9.01297e-10	0.0658112	0	1.53597e-10	0.0411103	0.893079	pDC	~ age + (1|sex) + (1|subjectid) + (1|timepoint) + (1|adjmfc.group) + (1|timepoint:adjmfc.group)
GRINA	1.02545e-08	0	0.295459	0	0.0531509	1.84874e-06	0.651388	pDC	~ age + (1|sex) + (1|subjectid) + (1|timepoint) + (1|adjmfc.group) + (1|timepoint:adjmfc.group)
GPAA1	0	0.102233	0	5.45117e-09	0.102226	0.0066555	0.788885	pDC	~ age + (1|sex) + (1|subjectid) + (1|timepoint) + (1|adjmfc.group) + (1|timepoint:adjmfc.group)
CYC1	0	1.52313e-08	0.294692	0	1.76265e-09	0.0419345	0.663374	pDC	~ age + (1|sex) + (1|subjectid) + (1|timepoint) + (1|adjmfc.group) + (1|timepoint:adjmfc.group)
SHARPIN	0	0	0	0	0	0.00770558	0.992294	pDC	~ age + (1|sex) + (1|subjectid) + (1|timepoint) + (1|adjmfc.group) + (1|timepoint:adjmfc.group)
MAF1	0	0	0	2.18129e-08	0.00117759	0.0151555	0.983667	pDC	~ age + (1|sex) + (1|subjectid) + (1|timepoint) + (1|adjmfc.group) + (1|timepoint:adjmfc.group)
HSF1	0.0134446	0	0.30043	0.217607	0	0.0432949	0.425222	pDC	~ age + (1|sex) + (1|subjectid) + (1|timepoint) + (1|adjmfc.group) + (1|timepoint:adjmfc.group)
SLC52A2	0.00930087	0	0	0	0	0.0715287	0.91917	pDC	~ age + (1|sex) + (1|subjectid) + (1|timepoint) + (1|adjmfc.group) + (1|timepoint:adjmfc.group)
VPS28	0	0	2.62712e-10	0	0	0.00851572	0.991484	pDC	~ age + (1|sex) + (1|subjectid) + (1|timepoint) + (1|adjmfc.group) + (1|timepoint:adjmfc.group)
CYHR1	0	0	0.117328	0	0	0.00445937	0.878213	pDC	~ age + (1|sex) + (1|subjectid) + (1|timepoint) + (1|adjmfc.group) + (1|timepoint:adjmfc.group)
RPL8	1.40976e-10	0.0525078	0.733726	0	0	0.00419595	0.209571	pDC	~ age + (1|sex) + (1|subjectid) + (1|timepoint) + (1|adjmfc.group) + (1|timepoint:adjmfc.group)
C8orf33	2.11225e-10	0.0290679	4.03013e-09	2.95535e-09	0.120512	0.0704418	0.779978	pDC	~ age + (1|sex) + (1|subjectid) + (1|timepoint) + (1|adjmfc.group) + (1|timepoint:adjmfc.group)
CBWD1	0	1.63562e-09	0.136272	6.93974e-10	0	0.0103883	0.85334	pDC	~ age + (1|sex) + (1|subjectid) + (1|timepoint) + (1|adjmfc.group) + (1|timepoint:adjmfc.group)
DOCK8	0	0	0.214672	0	0	0.00718969	0.778139	pDC	~ age + (1|sex) + (1|subjectid) + (1|timepoint) + (1|adjmfc.group) + (1|timepoint:adjmfc.group)
SMARCA2	0	0	0	0	0	0.0142944	0.985706	pDC	~ age + (1|sex) + (1|subjectid) + (1|timepoint) + (1|adjmfc.group) + (1|timepoint:adjmfc.group)
KIAA0020	0	7.67843e-10	0.115392	1.1369e-09	0.117883	0.00158277	0.765143	pDC	~ age + (1|sex) + (1|subjectid) + (1|timepoint) + (1|adjmfc.group) + (1|timepoint:adjmfc.group)
AK3	0	0	0	0	0	0.000163594	0.999836	pDC	~ age + (1|sex) + (1|subjectid) + (1|timepoint) + (1|adjmfc.group) + (1|timepoint:adjmfc.group)
PLGRKT	5.63228e-10	0.00727971	0.180643	0	0.026483	0.047015	0.738579	pDC	~ age + (1|sex) + (1|subjectid) + (1|timepoint) + (1|adjmfc.group) + (1|timepoint:adjmfc.group)
KIAA1432	0	1.13891e-10	4.74743e-10	0	0.00811392	0.045628	0.946258	pDC	~ age + (1|sex) + (1|subjectid) + (1|timepoint) + (1|adjmfc.group) + (1|timepoint:adjmfc.group)
KIAA2026	0	0.0763854	0	3.89172e-10	0	0.0387888	0.884826	pDC	~ age + (1|sex) + (1|subjectid) + (1|timepoint) + (1|adjmfc.group) + (1|timepoint:adjmfc.group)
C9orf38	1.52516e-09	0.016197	0.263002	0.0294627	0.0309063	0.126326	0.534106	pDC	~ age + (1|sex) + (1|subjectid) + (1|timepoint) + (1|adjmfc.group) + (1|timepoint:adjmfc.group)
TMEM261	0	0	0	0	0	0.0346914	0.965309	pDC	~ age + (1|sex) + (1|subjectid) + (1|timepoint) + (1|adjmfc.group) + (1|timepoint:adjmfc.group)
ZDHHC21	0	1.84498e-10	6.41304e-10	0	0.0115964	0.0211478	0.967256	pDC	~ age + (1|sex) + (1|subjectid) + (1|timepoint) + (1|adjmfc.group) + (1|timepoint:adjmfc.group)
PSIP1	0	0	0.155975	0.117003	0	0.000279956	0.726742	pDC	~ age + (1|sex) + (1|subjectid) + (1|timepoint) + (1|adjmfc.group) + (1|timepoint:adjmfc.group)
RPS6	0	0	0.554325	0	0.0188658	0.0669085	0.359901	pDC	~ age + (1|sex) + (1|subjectid) + (1|timepoint) + (1|adjmfc.group) + (1|timepoint:adjmfc.group)
C9orf72	0.0143573	3.41218e-07	0.0863922	0	0.0984593	1.37008e-05	0.800777	pDC	~ age + (1|sex) + (1|subjectid) + (1|timepoint) + (1|adjmfc.group) + (1|timepoint:adjmfc.group)
NDUFB6	0	0	0.113481	0.149722	0.0995392	0.00707012	0.630188	pDC	~ age + (1|sex) + (1|subjectid) + (1|timepoint) + (1|adjmfc.group) + (1|timepoint:adjmfc.group)
DNAJA1	8.58893e-08	0	0.450276	0.028121	1.13363e-07	0.0179148	0.503688	pDC	~ age + (1|sex) + (1|subjectid) + (1|timepoint) + (1|adjmfc.group) + (1|timepoint:adjmfc.group)
SMU1	0.0206952	1.82665e-10	0	1.27497e-10	0	0.00445692	0.974848	pDC	~ age + (1|sex) + (1|subjectid) + (1|timepoint) + (1|adjmfc.group) + (1|timepoint:adjmfc.group)
B4GALT1	0	0	0.281135	0	0.0306048	0.0267833	0.661477	pDC	~ age + (1|sex) + (1|subjectid) + (1|timepoint) + (1|adjmfc.group) + (1|timepoint:adjmfc.group)
BAG1	0.0317723	0.03355	0.0994229	0.0608401	1.92166e-08	0.000842344	0.773572	pDC	~ age + (1|sex) + (1|subjectid) + (1|timepoint) + (1|adjmfc.group) + (1|timepoint:adjmfc.group)
CHMP5	0	8.54208e-10	0.0427101	7.056e-10	0.0111323	0.0307002	0.915457	pDC	~ age + (1|sex) + (1|subjectid) + (1|timepoint) + (1|adjmfc.group) + (1|timepoint:adjmfc.group)
NFX1	0	0	0	0	0	0.00210369	0.997896	pDC	~ age + (1|sex) + (1|subjectid) + (1|timepoint) + (1|adjmfc.group) + (1|timepoint:adjmfc.group)
UBE2R2	5.32224e-10	3.46371e-09	0.119922	0	0.00566053	9.95302e-06	0.874407	pDC	~ age + (1|sex) + (1|subjectid) + (1|timepoint) + (1|adjmfc.group) + (1|timepoint:adjmfc.group)
DCTN3	0	0	0	0	0	0.0263309	0.973669	pDC	~ age + (1|sex) + (1|subjectid) + (1|timepoint) + (1|adjmfc.group) + (1|timepoint:adjmfc.group)
GALT	1.85509e-09	0	0	4.19234e-10	0.0553645	0.00405007	0.940585	pDC	~ age + (1|sex) + (1|subjectid) + (1|timepoint) + (1|adjmfc.group) + (1|timepoint:adjmfc.group)
VCP	0	0	0	0	0	0.0254672	0.974533	pDC	~ age + (1|sex) + (1|subjectid) + (1|timepoint) + (1|adjmfc.group) + (1|timepoint:adjmfc.group)
STOML2	0	0	0	0	0	0.00552285	0.994477	pDC	~ age + (1|sex) + (1|subjectid) + (1|timepoint) + (1|adjmfc.group) + (1|timepoint:adjmfc.group)
SIT1	0.141582	0	0.0671927	0	0.255611	0.0141636	0.521451	pDC	~ age + (1|sex) + (1|subjectid) + (1|timepoint) + (1|adjmfc.group) + (1|timepoint:adjmfc.group)
CCDC107	0	0	0	0	0.0497374	2.69597e-05	0.950236	pDC	~ age + (1|sex) + (1|subjectid) + (1|timepoint) + (1|adjmfc.group) + (1|timepoint:adjmfc.group)
TPM2	1.47818e-09	0.101974	0.377131	0.00232569	0	0.00864143	0.509928	pDC	~ age + (1|sex) + (1|subjectid) + (1|timepoint) + (1|adjmfc.group) + (1|timepoint:adjmfc.group)
TLN1	1.08026e-08	5.44368e-09	0.158278	0.00860707	0.0488174	0.00750341	0.776794	pDC	~ age + (1|sex) + (1|subjectid) + (1|timepoint) + (1|adjmfc.group) + (1|timepoint:adjmfc.group)
HINT2	0	0.0529376	0	0.0279281	0	0.0783381	0.840796	pDC	~ age + (1|sex) + (1|subjectid) + (1|timepoint) + (1|adjmfc.group) + (1|timepoint:adjmfc.group)
TMEM8B	0	0	0.0244844	0	0	0.0277463	0.947769	pDC	~ age + (1|sex) + (1|subjectid) + (1|timepoint) + (1|adjmfc.group) + (1|timepoint:adjmfc.group)
FAM221B	0.0853791	0	0.318867	1.28393e-09	0	0.0178351	0.577918	pDC	~ age + (1|sex) + (1|subjectid) + (1|timepoint) + (1|adjmfc.group) + (1|timepoint:adjmfc.group)
CLTA	0.107592	2.34591e-10	0.12784	0	2.12067e-10	0.0438261	0.720741	pDC	~ age + (1|sex) + (1|subjectid) + (1|timepoint) + (1|adjmfc.group) + (1|timepoint:adjmfc.group)
RP11-220I1.1	4.94922e-10	0	0.18285	0	0	0.0128173	0.804332	pDC	~ age + (1|sex) + (1|subjectid) + (1|timepoint) + (1|adjmfc.group) + (1|timepoint:adjmfc.group)
ZCCHC7	0.00350268	2.36183e-10	3.31255e-09	0	2.18752e-09	0.0030126	0.993485	pDC	~ age + (1|sex) + (1|subjectid) + (1|timepoint) + (1|adjmfc.group) + (1|timepoint:adjmfc.group)
GRHPR	0	0	0	0	0	0.119977	0.880023	pDC	~ age + (1|sex) + (1|subjectid) + (1|timepoint) + (1|adjmfc.group) + (1|timepoint:adjmfc.group)
TOMM5	0.274926	0.0193635	0.0151355	0	1.56946e-08	0.000546937	0.690028	pDC	~ age + (1|sex) + (1|subjectid) + (1|timepoint) + (1|adjmfc.group) + (1|timepoint:adjmfc.group)
FXN	0	0	0.340424	0	0.32779	0.00323396	0.328552	pDC	~ age + (1|sex) + (1|subjectid) + (1|timepoint) + (1|adjmfc.group) + (1|timepoint:adjmfc.group)
SMC5	0	0	0	0	0	0.0137199	0.98628	pDC	~ age + (1|sex) + (1|subjectid) + (1|timepoint) + (1|adjmfc.group) + (1|timepoint:adjmfc.group)
ANXA1	1.35961e-09	2.70427e-10	0.232672	0	1.35047e-08	0.00228273	0.765045	pDC	~ age + (1|sex) + (1|subjectid) + (1|timepoint) + (1|adjmfc.group) + (1|timepoint:adjmfc.group)
NMRK1	0.0018427	0	1.08598e-09	0	0	0.000464035	0.997693	pDC	~ age + (1|sex) + (1|subjectid) + (1|timepoint) + (1|adjmfc.group) + (1|timepoint:adjmfc.group)
OSTF1	0	0	0	0.0298126	0	0.000563002	0.969624	pDC	~ age + (1|sex) + (1|subjectid) + (1|timepoint) + (1|adjmfc.group) + (1|timepoint:adjmfc.group)
GCNT1	0.00468463	0	0.151049	0.0148595	0	0.00312417	0.826283	pDC	~ age + (1|sex) + (1|subjectid) + (1|timepoint) + (1|adjmfc.group) + (1|timepoint:adjmfc.group)
GNAQ	0	0	0	0	0	0.00589944	0.994101	pDC	~ age + (1|sex) + (1|subjectid) + (1|timepoint) + (1|adjmfc.group) + (1|timepoint:adjmfc.group)
TLE1	0.0729596	0.0312846	0	0	6.15575e-10	0.00144136	0.894315	pDC	~ age + (1|sex) + (1|subjectid) + (1|timepoint) + (1|adjmfc.group) + (1|timepoint:adjmfc.group)
HNRNPK	0.052272	0	0.264196	0	0	0.00787941	0.675653	pDC	~ age + (1|sex) + (1|subjectid) + (1|timepoint) + (1|adjmfc.group) + (1|timepoint:adjmfc.group)
ISCA1	0	0	0	0	0	0.00293146	0.997069	pDC	~ age + (1|sex) + (1|subjectid) + (1|timepoint) + (1|adjmfc.group) + (1|timepoint:adjmfc.group)
DAPK1	0	0	0	7.12608e-16	4.40564e-17	0.0074597	0.99254	pDC	~ age + (1|sex) + (1|subjectid) + (1|timepoint) + (1|adjmfc.group) + (1|timepoint:adjmfc.group)
CKS2	0.141257	0	0	3.35637e-10	0.21145	0.00147579	0.645817	pDC	~ age + (1|sex) + (1|subjectid) + (1|timepoint) + (1|adjmfc.group) + (1|timepoint:adjmfc.group)
SECISBP2	0	0	0	0	0	0.0195078	0.980492	pDC	~ age + (1|sex) + (1|subjectid) + (1|timepoint) + (1|adjmfc.group) + (1|timepoint:adjmfc.group)
SYK	0.011846	0	0	0	0.00460112	0.00164106	0.981912	pDC	~ age + (1|sex) + (1|subjectid) + (1|timepoint) + (1|adjmfc.group) + (1|timepoint:adjmfc.group)
C9orf89	0	0	0	0.01179	0.187158	0.0286877	0.772365	pDC	~ age + (1|sex) + (1|subjectid) + (1|timepoint) + (1|adjmfc.group) + (1|timepoint:adjmfc.group)
FAM120AOS	1.00387e-10	0.0301846	0	0	0.181885	0.00846619	0.779464	pDC	~ age + (1|sex) + (1|subjectid) + (1|timepoint) + (1|adjmfc.group) + (1|timepoint:adjmfc.group)
FAM120A	0	0	0	0	0	0.0251816	0.974818	pDC	~ age + (1|sex) + (1|subjectid) + (1|timepoint) + (1|adjmfc.group) + (1|timepoint:adjmfc.group)
HIATL1	0	0	0.1721	0	0	0.00408908	0.823811	pDC	~ age + (1|sex) + (1|subjectid) + (1|timepoint) + (1|adjmfc.group) + (1|timepoint:adjmfc.group)
FBP1	0	0.0054174	0.206355	1.32982e-10	0	0.00805629	0.780172	pDC	~ age + (1|sex) + (1|subjectid) + (1|timepoint) + (1|adjmfc.group) + (1|timepoint:adjmfc.group)
XPA	0.0903713	0	0.203831	0	0	0.0158178	0.68998	pDC	~ age + (1|sex) + (1|subjectid) + (1|timepoint) + (1|adjmfc.group) + (1|timepoint:adjmfc.group)
ANP32B	0.0207668	0	1.03005e-09	0	0	0.115387	0.863846	pDC	~ age + (1|sex) + (1|subjectid) + (1|timepoint) + (1|adjmfc.group) + (1|timepoint:adjmfc.group)
NANS	0.0136809	0	0.283095	2.10279e-09	0.101714	0.00263804	0.598871	pDC	~ age + (1|sex) + (1|subjectid) + (1|timepoint) + (1|adjmfc.group) + (1|timepoint:adjmfc.group)
ALG2	0	0	0	0	0	0.0184352	0.981565	pDC	~ age + (1|sex) + (1|subjectid) + (1|timepoint) + (1|adjmfc.group) + (1|timepoint:adjmfc.group)
SEC61B	0	0.00717237	0.248022	1.08947e-09	0	0.0134524	0.731353	pDC	~ age + (1|sex) + (1|subjectid) + (1|timepoint) + (1|adjmfc.group) + (1|timepoint:adjmfc.group)
ERP44	0.00821248	0	0.0402431	0	0.0971546	0.00535783	0.849032	pDC	~ age + (1|sex) + (1|subjectid) + (1|timepoint) + (1|adjmfc.group) + (1|timepoint:adjmfc.group)
MRPL50	0	0	0	0	0	0.0173637	0.982636	pDC	~ age + (1|sex) + (1|subjectid) + (1|timepoint) + (1|adjmfc.group) + (1|timepoint:adjmfc.group)
NIPSNAP3A	0	9.54474e-10	3.3037e-10	0	0.0465292	0.00197441	0.951496	pDC	~ age + (1|sex) + (1|subjectid) + (1|timepoint) + (1|adjmfc.group) + (1|timepoint:adjmfc.group)
TMEM38B	0.0370035	0	0	0.0549269	0	0.0467865	0.861283	pDC	~ age + (1|sex) + (1|subjectid) + (1|timepoint) + (1|adjmfc.group) + (1|timepoint:adjmfc.group)
RAD23B	0	0	0.241149	0	0	0.0582571	0.700593	pDC	~ age + (1|sex) + (1|subjectid) + (1|timepoint) + (1|adjmfc.group) + (1|timepoint:adjmfc.group)
KLF4	0.00760414	0	0.110838	0	0	0.0420402	0.839517	pDC	~ age + (1|sex) + (1|subjectid) + (1|timepoint) + (1|adjmfc.group) + (1|timepoint:adjmfc.group)
TXN	1.86796e-09	0.0799165	0.38375	1.75153e-09	0.0062736	5.16032e-05	0.530008	pDC	~ age + (1|sex) + (1|subjectid) + (1|timepoint) + (1|adjmfc.group) + (1|timepoint:adjmfc.group)
UGCG	0.0333858	0	0	0	0	0.0147342	0.95188	pDC	~ age + (1|sex) + (1|subjectid) + (1|timepoint) + (1|adjmfc.group) + (1|timepoint:adjmfc.group)
SUSD1	0.0176736	0	0.243551	0	0.0557795	0.0242263	0.65877	pDC	~ age + (1|sex) + (1|subjectid) + (1|timepoint) + (1|adjmfc.group) + (1|timepoint:adjmfc.group)
PTBP3	0.00559473	0	0.379108	0	0	0.0116442	0.603653	pDC	~ age + (1|sex) + (1|subjectid) + (1|timepoint) + (1|adjmfc.group) + (1|timepoint:adjmfc.group)
CDC26	0.0111977	0	0	0	0	0.00416265	0.98464	pDC	~ age + (1|sex) + (1|subjectid) + (1|timepoint) + (1|adjmfc.group) + (1|timepoint:adjmfc.group)
HDHD3	0	0	0	0	0	0.0262158	0.973784	pDC	~ age + (1|sex) + (1|subjectid) + (1|timepoint) + (1|adjmfc.group) + (1|timepoint:adjmfc.group)
POLE3	0.00974701	6.69757e-09	0	9.99684e-09	0.0288879	0.00197431	0.959391	pDC	~ age + (1|sex) + (1|subjectid) + (1|timepoint) + (1|adjmfc.group) + (1|timepoint:adjmfc.group)
AKNA	0.00597458	0.0140311	0.0694204	0	0.355645	0.00685095	0.548078	pDC	~ age + (1|sex) + (1|subjectid) + (1|timepoint) + (1|adjmfc.group) + (1|timepoint:adjmfc.group)
ATP6V1G1	0	0	0	0.0441943	0.0217216	0.000449996	0.933634	pDC	~ age + (1|sex) + (1|subjectid) + (1|timepoint) + (1|adjmfc.group) + (1|timepoint:adjmfc.group)
PSMD5-AS1	0	0	0.111712	0	0	0.0105827	0.877706	pDC	~ age + (1|sex) + (1|subjectid) + (1|timepoint) + (1|adjmfc.group) + (1|timepoint:adjmfc.group)
CNTRL	0	2.80859e-09	0.0691214	0.0306943	0	5.052e-05	0.900134	pDC	~ age + (1|sex) + (1|subjectid) + (1|timepoint) + (1|adjmfc.group) + (1|timepoint:adjmfc.group)
RAB14	1.34517e-09	1.06126e-09	0.0639007	0.00393719	0	0.0208479	0.911314	pDC	~ age + (1|sex) + (1|subjectid) + (1|timepoint) + (1|adjmfc.group) + (1|timepoint:adjmfc.group)
GSN	0	1.04296e-10	0.218152	0	1.43772e-09	0.0172357	0.764612	pDC	~ age + (1|sex) + (1|subjectid) + (1|timepoint) + (1|adjmfc.group) + (1|timepoint:adjmfc.group)
NDUFA8	0.0223238	8.45792e-09	0	8.92571e-09	0	0.00200997	0.975666	pDC	~ age + (1|sex) + (1|subjectid) + (1|timepoint) + (1|adjmfc.group) + (1|timepoint:adjmfc.group)
STRBP	0	4.62192e-08	0.02177	0	0	0.0386618	0.939568	pDC	~ age + (1|sex) + (1|subjectid) + (1|timepoint) + (1|adjmfc.group) + (1|timepoint:adjmfc.group)
PSMB7	0	0	0	0	0	0.00752483	0.992475	pDC	~ age + (1|sex) + (1|subjectid) + (1|timepoint) + (1|adjmfc.group) + (1|timepoint:adjmfc.group)
RPL35	0.0742437	0	0.0494687	0	0.148956	0.00403735	0.723294	pDC	~ age + (1|sex) + (1|subjectid) + (1|timepoint) + (1|adjmfc.group) + (1|timepoint:adjmfc.group)
ARPC5L	0.0339567	0.167916	0.130676	0.00195701	3.96433e-09	0.00740167	0.658092	pDC	~ age + (1|sex) + (1|subjectid) + (1|timepoint) + (1|adjmfc.group) + (1|timepoint:adjmfc.group)
PPP6C	0.0926523	0	0.0551398	8.72608e-11	0	3.8063e-06	0.852204	pDC	~ age + (1|sex) + (1|subjectid) + (1|timepoint) + (1|adjmfc.group) + (1|timepoint:adjmfc.group)
HSPA5	0.0791918	0.0929261	0	0	0.00160667	0.0471455	0.77913	pDC	~ age + (1|sex) + (1|subjectid) + (1|timepoint) + (1|adjmfc.group) + (1|timepoint:adjmfc.group)
MAPKAP1	1.35402e-09	0.0418652	0	0.0692677	1.6912e-08	0.00834086	0.880526	pDC	~ age + (1|sex) + (1|subjectid) + (1|timepoint) + (1|adjmfc.group) + (1|timepoint:adjmfc.group)
PBX3	0	0	0.108845	0.0145143	0	0.038847	0.837794	pDC	~ age + (1|sex) + (1|subjectid) + (1|timepoint) + (1|adjmfc.group) + (1|timepoint:adjmfc.group)
RALGPS1	0.0278033	0	0.162633	0.0544075	0	0.102732	0.652424	pDC	~ age + (1|sex) + (1|subjectid) + (1|timepoint) + (1|adjmfc.group) + (1|timepoint:adjmfc.group)
SLC2A8	1.18957e-09	7.34162e-07	0.0600818	0	0.00959479	0.000345719	0.929977	pDC	~ age + (1|sex) + (1|subjectid) + (1|timepoint) + (1|adjmfc.group) + (1|timepoint:adjmfc.group)
RPL12	0	0	0.275262	0	0.175336	0.00246601	0.546936	pDC	~ age + (1|sex) + (1|subjectid) + (1|timepoint) + (1|adjmfc.group) + (1|timepoint:adjmfc.group)
PTRH1	0	1.31451e-09	0.169741	0	0.0342748	0.262087	0.533897	pDC	~ age + (1|sex) + (1|subjectid) + (1|timepoint) + (1|adjmfc.group) + (1|timepoint:adjmfc.group)
CDK9	0	0	7.25233e-10	0	0	0.037037	0.962963	pDC	~ age + (1|sex) + (1|subjectid) + (1|timepoint) + (1|adjmfc.group) + (1|timepoint:adjmfc.group)
FPGS	1.14503e-10	0.0211847	0	0.0100274	0	0.0208054	0.947983	pDC	~ age + (1|sex) + (1|subjectid) + (1|timepoint) + (1|adjmfc.group) + (1|timepoint:adjmfc.group)
ST6GALNAC6	8.35151e-09	0	0.12268	1.72467e-10	1.11766e-09	0.00656749	0.870753	pDC	~ age + (1|sex) + (1|subjectid) + (1|timepoint) + (1|adjmfc.group) + (1|timepoint:adjmfc.group)
ST6GALNAC4	0.0967132	0.0546107	7.38796e-10	0	3.35232e-08	0.00624905	0.842427	pDC	~ age + (1|sex) + (1|subjectid) + (1|timepoint) + (1|adjmfc.group) + (1|timepoint:adjmfc.group)
PTGES2	0.00165401	0.0200473	1.9645e-10	0.0855458	0	0.0461132	0.84664	pDC	~ age + (1|sex) + (1|subjectid) + (1|timepoint) + (1|adjmfc.group) + (1|timepoint:adjmfc.group)
C9orf16	0	0	0	0	0	0.000246149	0.999754	pDC	~ age + (1|sex) + (1|subjectid) + (1|timepoint) + (1|adjmfc.group) + (1|timepoint:adjmfc.group)
CIZ1	0	0.0141994	0.336123	0	0.0288182	0.0216924	0.599166	pDC	~ age + (1|sex) + (1|subjectid) + (1|timepoint) + (1|adjmfc.group) + (1|timepoint:adjmfc.group)
GOLGA2	0	0	0.10227	0.0542968	0	0.0576851	0.785749	pDC	~ age + (1|sex) + (1|subjectid) + (1|timepoint) + (1|adjmfc.group) + (1|timepoint:adjmfc.group)
COQ4	0	0.0113812	0.0141145	0.0973232	0	0.0138187	0.863362	pDC	~ age + (1|sex) + (1|subjectid) + (1|timepoint) + (1|adjmfc.group) + (1|timepoint:adjmfc.group)
URM1	0	0	0	0	0	0.0243413	0.975659	pDC	~ age + (1|sex) + (1|subjectid) + (1|timepoint) + (1|adjmfc.group) + (1|timepoint:adjmfc.group)
SET	0	1.01641e-09	0	1.83629e-10	0.032337	0.00426399	0.963399	pDC	~ age + (1|sex) + (1|subjectid) + (1|timepoint) + (1|adjmfc.group) + (1|timepoint:adjmfc.group)
ZDHHC12	2.6405e-10	0	0.0825263	0	0.135111	0.0278292	0.754534	pDC	~ age + (1|sex) + (1|subjectid) + (1|timepoint) + (1|adjmfc.group) + (1|timepoint:adjmfc.group)
ZER1	3.1216e-09	1.55003e-10	0.21147	0	1.95202e-10	0.0256847	0.762845	pDC	~ age + (1|sex) + (1|subjectid) + (1|timepoint) + (1|adjmfc.group) + (1|timepoint:adjmfc.group)
NUP188	0	0.0428863	0.21889	0.0285957	0.0943319	0.0485821	0.566715	pDC	~ age + (1|sex) + (1|subjectid) + (1|timepoint) + (1|adjmfc.group) + (1|timepoint:adjmfc.group)
PPP2R4	0	1.57479e-10	0	0.109689	0.0100959	0.00619373	0.874021	pDC	~ age + (1|sex) + (1|subjectid) + (1|timepoint) + (1|adjmfc.group) + (1|timepoint:adjmfc.group)
NTMT1	0	1.63133e-10	0.0491882	0.0374861	0	0.00384026	0.909485	pDC	~ age + (1|sex) + (1|subjectid) + (1|timepoint) + (1|adjmfc.group) + (1|timepoint:adjmfc.group)
TOR1A	0	0.0115146	0	0	0	0.0306662	0.957819	pDC	~ age + (1|sex) + (1|subjectid) + (1|timepoint) + (1|adjmfc.group) + (1|timepoint:adjmfc.group)
C9orf78	0	0	0	0	0	0.180468	0.819532	pDC	~ age + (1|sex) + (1|subjectid) + (1|timepoint) + (1|adjmfc.group) + (1|timepoint:adjmfc.group)
FNBP1	0	0	0.447973	0	0	0.0636774	0.488349	pDC	~ age + (1|sex) + (1|subjectid) + (1|timepoint) + (1|adjmfc.group) + (1|timepoint:adjmfc.group)
RP11-544A12.8	0.291759	0	0.214285	0	0	0.0196391	0.474317	pDC	~ age + (1|sex) + (1|subjectid) + (1|timepoint) + (1|adjmfc.group) + (1|timepoint:adjmfc.group)
PRRC2B	0	4.92661e-10	0.068499	0.109399	0	0.000104705	0.821997	pDC	~ age + (1|sex) + (1|subjectid) + (1|timepoint) + (1|adjmfc.group) + (1|timepoint:adjmfc.group)
SETX	0.0820836	0	0	0	0.110156	0.000162144	0.807598	pDC	~ age + (1|sex) + (1|subjectid) + (1|timepoint) + (1|adjmfc.group) + (1|timepoint:adjmfc.group)
TTF1	0	0	0	0	0	0.00248149	0.997519	pDC	~ age + (1|sex) + (1|subjectid) + (1|timepoint) + (1|adjmfc.group) + (1|timepoint:adjmfc.group)
RPL7A	1.3675e-10	0	0.0256958	0	2.39716e-08	0.00813263	0.966172	pDC	~ age + (1|sex) + (1|subjectid) + (1|timepoint) + (1|adjmfc.group) + (1|timepoint:adjmfc.group)
SURF1	0	0	0	0	0	0.0115089	0.988491	pDC	~ age + (1|sex) + (1|subjectid) + (1|timepoint) + (1|adjmfc.group) + (1|timepoint:adjmfc.group)
SURF4	0.0178791	0	5.16305e-08	1.43885e-10	0	0.0103533	0.971768	pDC	~ age + (1|sex) + (1|subjectid) + (1|timepoint) + (1|adjmfc.group) + (1|timepoint:adjmfc.group)
REXO4	0	9.25786e-11	0.263292	0.029165	0.0410663	0.0038336	0.662644	pDC	~ age + (1|sex) + (1|subjectid) + (1|timepoint) + (1|adjmfc.group) + (1|timepoint:adjmfc.group)
SLC2A6	0	0.00969251	0.328945	0	0.213678	0.00289972	0.444785	pDC	~ age + (1|sex) + (1|subjectid) + (1|timepoint) + (1|adjmfc.group) + (1|timepoint:adjmfc.group)
BRD3	0.0273581	0	2.7595e-10	0	0	0.000548432	0.972093	pDC	~ age + (1|sex) + (1|subjectid) + (1|timepoint) + (1|adjmfc.group) + (1|timepoint:adjmfc.group)
SEC16A	0	0	0	2.59683e-09	1.41525e-09	0.199425	0.800575	pDC	~ age + (1|sex) + (1|subjectid) + (1|timepoint) + (1|adjmfc.group) + (1|timepoint:adjmfc.group)
AGPAT2	0	0	0.10779	2.55462e-10	0	0.00472212	0.887488	pDC	~ age + (1|sex) + (1|subjectid) + (1|timepoint) + (1|adjmfc.group) + (1|timepoint:adjmfc.group)
SNHG7	0	0	0.494501	0	0.0597649	0.00158972	0.444144	pDC	~ age + (1|sex) + (1|subjectid) + (1|timepoint) + (1|adjmfc.group) + (1|timepoint:adjmfc.group)
TMEM141	3.10696e-09	0.137717	0.0271614	0	0.0884484	0.00588742	0.740786	pDC	~ age + (1|sex) + (1|subjectid) + (1|timepoint) + (1|adjmfc.group) + (1|timepoint:adjmfc.group)
CCDC183	0	0	0	0	0	0.00978009	0.99022	pDC	~ age + (1|sex) + (1|subjectid) + (1|timepoint) + (1|adjmfc.group) + (1|timepoint:adjmfc.group)
RABL6	0.0659177	0	0	0	0	0.0255237	0.908559	pDC	~ age + (1|sex) + (1|subjectid) + (1|timepoint) + (1|adjmfc.group) + (1|timepoint:adjmfc.group)
PHPT1	0	4.58465e-10	0.0120351	0	0	0.000528454	0.987436	pDC	~ age + (1|sex) + (1|subjectid) + (1|timepoint) + (1|adjmfc.group) + (1|timepoint:adjmfc.group)
EDF1	0	0.00141514	0.107686	0	0	0.00392892	0.88697	pDC	~ age + (1|sex) + (1|subjectid) + (1|timepoint) + (1|adjmfc.group) + (1|timepoint:adjmfc.group)
FBXW5	1.01385e-09	0.0150022	0.135146	0.0715594	0	0.0823619	0.695931	pDC	~ age + (1|sex) + (1|subjectid) + (1|timepoint) + (1|adjmfc.group) + (1|timepoint:adjmfc.group)
LCN12	0	0	0.282697	0	0.251824	0.0034557	0.462024	pDC	~ age + (1|sex) + (1|subjectid) + (1|timepoint) + (1|adjmfc.group) + (1|timepoint:adjmfc.group)
PTGDS	0	0.124285	0	0	0	0.0278951	0.84782	pDC	~ age + (1|sex) + (1|subjectid) + (1|timepoint) + (1|adjmfc.group) + (1|timepoint:adjmfc.group)
LCNL1	0	0	0.181666	0	0.00288235	0.000121221	0.815331	pDC	~ age + (1|sex) + (1|subjectid) + (1|timepoint) + (1|adjmfc.group) + (1|timepoint:adjmfc.group)
C9orf142	0.0250543	1.07849e-10	0.168041	0	0	0.0360422	0.770862	pDC	~ age + (1|sex) + (1|subjectid) + (1|timepoint) + (1|adjmfc.group) + (1|timepoint:adjmfc.group)
CLIC3	1.56162e-09	0	0.136336	0	2.62547e-10	0.115337	0.748327	pDC	~ age + (1|sex) + (1|subjectid) + (1|timepoint) + (1|adjmfc.group) + (1|timepoint:adjmfc.group)
C9orf139	0	0	0	0	0	0.0146879	0.985312	pDC	~ age + (1|sex) + (1|subjectid) + (1|timepoint) + (1|adjmfc.group) + (1|timepoint:adjmfc.group)
FUT7	4.25257e-09	0	0	0	0.238332	0.0374636	0.724204	pDC	~ age + (1|sex) + (1|subjectid) + (1|timepoint) + (1|adjmfc.group) + (1|timepoint:adjmfc.group)
MAN1B1	0	0	0	0.016991	0	0.00251075	0.980498	pDC	~ age + (1|sex) + (1|subjectid) + (1|timepoint) + (1|adjmfc.group) + (1|timepoint:adjmfc.group)
DPP7	0	0	0.165325	0	0	0.0246261	0.810049	pDC	~ age + (1|sex) + (1|subjectid) + (1|timepoint) + (1|adjmfc.group) + (1|timepoint:adjmfc.group)
LRRC26	0	0.0334097	0.154581	0	1.38355e-09	0.0199659	0.792043	pDC	~ age + (1|sex) + (1|subjectid) + (1|timepoint) + (1|adjmfc.group) + (1|timepoint:adjmfc.group)
ANAPC2	0.141434	1.0038e-08	2.07425e-08	1.65799e-09	6.23791e-09	0.120719	0.737848	pDC	~ age + (1|sex) + (1|subjectid) + (1|timepoint) + (1|adjmfc.group) + (1|timepoint:adjmfc.group)
SSNA1	1.95759e-10	0.00833834	0.0362591	7.78184e-10	1.31727e-09	0.0192749	0.936128	pDC	~ age + (1|sex) + (1|subjectid) + (1|timepoint) + (1|adjmfc.group) + (1|timepoint:adjmfc.group)
TMEM203	0	0	0.0117655	0	0	0.0091349	0.9791	pDC	~ age + (1|sex) + (1|subjectid) + (1|timepoint) + (1|adjmfc.group) + (1|timepoint:adjmfc.group)
TUBB4B	6.71465e-10	0	0.190874	0	0	0.00139263	0.807733	pDC	~ age + (1|sex) + (1|subjectid) + (1|timepoint) + (1|adjmfc.group) + (1|timepoint:adjmfc.group)
MRPL41	0	0	0.0179261	0	1.18076e-06	0.0121188	0.969954	pDC	~ age + (1|sex) + (1|subjectid) + (1|timepoint) + (1|adjmfc.group) + (1|timepoint:adjmfc.group)
ARRDC1	0	0.0517154	0	0	0.0927616	0.0111233	0.8444	pDC	~ age + (1|sex) + (1|subjectid) + (1|timepoint) + (1|adjmfc.group) + (1|timepoint:adjmfc.group)
EHMT1	0	0.0551658	0.301542	0	0.0503937	5.00914e-06	0.592894	pDC	~ age + (1|sex) + (1|subjectid) + (1|timepoint) + (1|adjmfc.group) + (1|timepoint:adjmfc.group)
GTPBP4	0.141034	0	0.140091	0	1.53109e-09	0.0460035	0.672871	pDC	~ age + (1|sex) + (1|subjectid) + (1|timepoint) + (1|adjmfc.group) + (1|timepoint:adjmfc.group)
IDI1	3.6946e-09	0	0	0.0858027	0	0.0281332	0.886064	pDC	~ age + (1|sex) + (1|subjectid) + (1|timepoint) + (1|adjmfc.group) + (1|timepoint:adjmfc.group)
PFKP	0	0	0	0	0	0.017991	0.982009	pDC	~ age + (1|sex) + (1|subjectid) + (1|timepoint) + (1|adjmfc.group) + (1|timepoint:adjmfc.group)
KLF6	0.369517	0	0.153581	0.0739603	0	0.00243067	0.400512	pDC	~ age + (1|sex) + (1|subjectid) + (1|timepoint) + (1|adjmfc.group) + (1|timepoint:adjmfc.group)
GDI2	0	0	0.267392	0	0.019922	0.112424	0.600262	pDC	~ age + (1|sex) + (1|subjectid) + (1|timepoint) + (1|adjmfc.group) + (1|timepoint:adjmfc.group)
FBXO18	0	0	0	0	0	0.0354245	0.964575	pDC	~ age + (1|sex) + (1|subjectid) + (1|timepoint) + (1|adjmfc.group) + (1|timepoint:adjmfc.group)
RBM17	1.80982e-09	0.00317363	0	0.00134384	0	0.00913755	0.986345	pDC	~ age + (1|sex) + (1|subjectid) + (1|timepoint) + (1|adjmfc.group) + (1|timepoint:adjmfc.group)
KIN	1.86201e-08	6.50622e-08	0	0.053127	0	0.0946847	0.852188	pDC	~ age + (1|sex) + (1|subjectid) + (1|timepoint) + (1|adjmfc.group) + (1|timepoint:adjmfc.group)
ATP5C1	0	1.80355e-10	0	0	0.0288555	0.0114966	0.959648	pDC	~ age + (1|sex) + (1|subjectid) + (1|timepoint) + (1|adjmfc.group) + (1|timepoint:adjmfc.group)
TAF3	0.0208849	0	0	0	0	0.00810657	0.971008	pDC	~ age + (1|sex) + (1|subjectid) + (1|timepoint) + (1|adjmfc.group) + (1|timepoint:adjmfc.group)
CELF2	0	0	0.331609	0	0	0.0612359	0.607155	pDC	~ age + (1|sex) + (1|subjectid) + (1|timepoint) + (1|adjmfc.group) + (1|timepoint:adjmfc.group)
UPF2	0	0	0.0246703	0	0	0.000268822	0.975061	pDC	~ age + (1|sex) + (1|subjectid) + (1|timepoint) + (1|adjmfc.group) + (1|timepoint:adjmfc.group)
DHTKD1	0	0	0	5.81815e-10	0	0.0531525	0.946848	pDC	~ age + (1|sex) + (1|subjectid) + (1|timepoint) + (1|adjmfc.group) + (1|timepoint:adjmfc.group)
NUDT5	0.105044	0.000232059	0	0	0.0572106	0.182649	0.654864	pDC	~ age + (1|sex) + (1|subjectid) + (1|timepoint) + (1|adjmfc.group) + (1|timepoint:adjmfc.group)
CDC123	0	0	0.0204553	0.0451267	0.0228608	0.0195443	0.892013	pDC	~ age + (1|sex) + (1|subjectid) + (1|timepoint) + (1|adjmfc.group) + (1|timepoint:adjmfc.group)
SEPHS1	0	0.0261573	0	0	0	0.0621869	0.911656	pDC	~ age + (1|sex) + (1|subjectid) + (1|timepoint) + (1|adjmfc.group) + (1|timepoint:adjmfc.group)
PRPF18	0	0	0	0.035369	1.77757e-10	0.0560432	0.908588	pDC	~ age + (1|sex) + (1|subjectid) + (1|timepoint) + (1|adjmfc.group) + (1|timepoint:adjmfc.group)
FAM107B	1.68251e-09	3.1816e-09	0.330056	3.00025e-09	9.09231e-10	0.00187736	0.668067	pDC	~ age + (1|sex) + (1|subjectid) + (1|timepoint) + (1|adjmfc.group) + (1|timepoint:adjmfc.group)
DCLRE1C	0	0	0.313778	0	0	0.0102003	0.676021	pDC	~ age + (1|sex) + (1|subjectid) + (1|timepoint) + (1|adjmfc.group) + (1|timepoint:adjmfc.group)
RSU1	5.837e-10	3.17949e-10	0.485664	2.63362e-10	0	0.0551452	0.459191	pDC	~ age + (1|sex) + (1|subjectid) + (1|timepoint) + (1|adjmfc.group) + (1|timepoint:adjmfc.group)
VIM	1.28758e-10	0	0.305262	0	0.0497333	0.000659817	0.644345	pDC	~ age + (1|sex) + (1|subjectid) + (1|timepoint) + (1|adjmfc.group) + (1|timepoint:adjmfc.group)
NSUN6	0	0	0.139501	8.01674e-09	0	0.0206295	0.839869	pDC	~ age + (1|sex) + (1|subjectid) + (1|timepoint) + (1|adjmfc.group) + (1|timepoint:adjmfc.group)
MLLT10	0	1.50336e-09	0.270695	0	0	0.0195722	0.709733	pDC	~ age + (1|sex) + (1|subjectid) + (1|timepoint) + (1|adjmfc.group) + (1|timepoint:adjmfc.group)
DNAJC1	0.0489786	0	0	0	0	0.00114466	0.949877	pDC	~ age + (1|sex) + (1|subjectid) + (1|timepoint) + (1|adjmfc.group) + (1|timepoint:adjmfc.group)
COMMD3	0	0	0	0	0	0.00118072	0.998819	pDC	~ age + (1|sex) + (1|subjectid) + (1|timepoint) + (1|adjmfc.group) + (1|timepoint:adjmfc.group)
PIP4K2A	0	0.0627446	0	6.03996e-10	0	4.35263e-05	0.937212	pDC	~ age + (1|sex) + (1|subjectid) + (1|timepoint) + (1|adjmfc.group) + (1|timepoint:adjmfc.group)
MSRB2	0	0	0.0463926	0	0	0.042735	0.910872	pDC	~ age + (1|sex) + (1|subjectid) + (1|timepoint) + (1|adjmfc.group) + (1|timepoint:adjmfc.group)
APBB1IP	0.0143317	6.35768e-09	0	0	0	0.0647528	0.920916	pDC	~ age + (1|sex) + (1|subjectid) + (1|timepoint) + (1|adjmfc.group) + (1|timepoint:adjmfc.group)
ABI1	0.0475701	0	0	0	0	5.39876e-06	0.952425	pDC	~ age + (1|sex) + (1|subjectid) + (1|timepoint) + (1|adjmfc.group) + (1|timepoint:adjmfc.group)
YME1L1	0.10679	0	0	2.1223e-08	9.14535e-06	0.000250779	0.89295	pDC	~ age + (1|sex) + (1|subjectid) + (1|timepoint) + (1|adjmfc.group) + (1|timepoint:adjmfc.group)
RAB18	0	0	0	0	0	0.00221958	0.99778	pDC	~ age + (1|sex) + (1|subjectid) + (1|timepoint) + (1|adjmfc.group) + (1|timepoint:adjmfc.group)
WAC-AS1	0.0015446	0.0506274	0.0357267	0.0530357	0	0.00187526	0.85719	pDC	~ age + (1|sex) + (1|subjectid) + (1|timepoint) + (1|adjmfc.group) + (1|timepoint:adjmfc.group)
WAC	0.0735764	0	4.70979e-10	0	0.017781	0.00166627	0.906976	pDC	~ age + (1|sex) + (1|subjectid) + (1|timepoint) + (1|adjmfc.group) + (1|timepoint:adjmfc.group)
MAP3K8	0	0	0.35286	0	0.35035	0.00949519	0.287295	pDC	~ age + (1|sex) + (1|subjectid) + (1|timepoint) + (1|adjmfc.group) + (1|timepoint:adjmfc.group)
ZEB1	0	0	0	0.0128845	0	0.00430294	0.982813	pDC	~ age + (1|sex) + (1|subjectid) + (1|timepoint) + (1|adjmfc.group) + (1|timepoint:adjmfc.group)
KIF5B	0	0	0	0	0	0.00101152	0.998988	pDC	~ age + (1|sex) + (1|subjectid) + (1|timepoint) + (1|adjmfc.group) + (1|timepoint:adjmfc.group)
EPC1	0.0491495	0.0189055	1.62614e-09	0	6.94522e-09	0.00722692	0.924718	pDC	~ age + (1|sex) + (1|subjectid) + (1|timepoint) + (1|adjmfc.group) + (1|timepoint:adjmfc.group)
ITGB1	0	0	0	0.00305315	0	0.00376204	0.993185	pDC	~ age + (1|sex) + (1|subjectid) + (1|timepoint) + (1|adjmfc.group) + (1|timepoint:adjmfc.group)
NRP1	0.0444771	1.82423e-10	0	0.0357156	0	0.0215764	0.898231	pDC	~ age + (1|sex) + (1|subjectid) + (1|timepoint) + (1|adjmfc.group) + (1|timepoint:adjmfc.group)
CREM	0.00284334	0	0	0	0	0.000945176	0.996211	pDC	~ age + (1|sex) + (1|subjectid) + (1|timepoint) + (1|adjmfc.group) + (1|timepoint:adjmfc.group)
ZNF33A	1.34054e-09	0.0381697	0.0249744	0	0.0629871	0.0226592	0.85121	pDC	~ age + (1|sex) + (1|subjectid) + (1|timepoint) + (1|adjmfc.group) + (1|timepoint:adjmfc.group)
BMS1	0.0411356	0	0.0360713	0	0	0.0422741	0.880519	pDC	~ age + (1|sex) + (1|subjectid) + (1|timepoint) + (1|adjmfc.group) + (1|timepoint:adjmfc.group)
HNRNPF	0.0530324	0.0816562	0	0.0109076	0	0.0510973	0.803307	pDC	~ age + (1|sex) + (1|subjectid) + (1|timepoint) + (1|adjmfc.group) + (1|timepoint:adjmfc.group)
ZNF487	0.0108819	1.95447e-10	0	0	0	0.0201058	0.969012	pDC	~ age + (1|sex) + (1|subjectid) + (1|timepoint) + (1|adjmfc.group) + (1|timepoint:adjmfc.group)
ZNF22	0	0	0	0	0	0.0572936	0.942706	pDC	~ age + (1|sex) + (1|subjectid) + (1|timepoint) + (1|adjmfc.group) + (1|timepoint:adjmfc.group)
WDFY4	0	0	0	0	0	1.83204e-05	0.999982	pDC	~ age + (1|sex) + (1|subjectid) + (1|timepoint) + (1|adjmfc.group) + (1|timepoint:adjmfc.group)
NCOA4	0	0	0	0	0	0.00387104	0.996129	pDC	~ age + (1|sex) + (1|subjectid) + (1|timepoint) + (1|adjmfc.group) + (1|timepoint:adjmfc.group)
CISD1	0	0	0	0	0	0.0182846	0.981715	pDC	~ age + (1|sex) + (1|subjectid) + (1|timepoint) + (1|adjmfc.group) + (1|timepoint:adjmfc.group)
UBE2D1	0.140321	0.0734143	0.197283	0	0	0.0142014	0.57478	pDC	~ age + (1|sex) + (1|subjectid) + (1|timepoint) + (1|adjmfc.group) + (1|timepoint:adjmfc.group)
TFAM	0	6.90557e-10	0	0.002533	0	0.00106867	0.996398	pDC	~ age + (1|sex) + (1|subjectid) + (1|timepoint) + (1|adjmfc.group) + (1|timepoint:adjmfc.group)
JMJD1C	0	2.23727e-10	0	0	0	0.00204678	0.997953	pDC	~ age + (1|sex) + (1|subjectid) + (1|timepoint) + (1|adjmfc.group) + (1|timepoint:adjmfc.group)
REEP3	0.000251512	1.35356e-09	0	0	0	0.00258757	0.997161	pDC	~ age + (1|sex) + (1|subjectid) + (1|timepoint) + (1|adjmfc.group) + (1|timepoint:adjmfc.group)
HNRNPH3	0	0.00378479	0.0562962	0.0734481	0	0.0193632	0.847108	pDC	~ age + (1|sex) + (1|subjectid) + (1|timepoint) + (1|adjmfc.group) + (1|timepoint:adjmfc.group)
CCAR1	0	0	0	0	0	0.00284242	0.997158	pDC	~ age + (1|sex) + (1|subjectid) + (1|timepoint) + (1|adjmfc.group) + (1|timepoint:adjmfc.group)
DDX50	0	0	0	0	0.0579427	5.86814e-06	0.942051	pDC	~ age + (1|sex) + (1|subjectid) + (1|timepoint) + (1|adjmfc.group) + (1|timepoint:adjmfc.group)
DDX21	0	0	0	0	0	0.00013534	0.999865	pDC	~ age + (1|sex) + (1|subjectid) + (1|timepoint) + (1|adjmfc.group) + (1|timepoint:adjmfc.group)
SRGN	2.96762e-10	7.70789e-10	0.204195	0	0.00646338	0.144662	0.644679	pDC	~ age + (1|sex) + (1|subjectid) + (1|timepoint) + (1|adjmfc.group) + (1|timepoint:adjmfc.group)
VPS26A	0	0.0137619	1.52424e-09	0	0	0.0125547	0.973683	pDC	~ age + (1|sex) + (1|subjectid) + (1|timepoint) + (1|adjmfc.group) + (1|timepoint:adjmfc.group)
SUPV3L1	0	9.42489e-09	0.0453575	0	0.175991	0.0112969	0.767354	pDC	~ age + (1|sex) + (1|subjectid) + (1|timepoint) + (1|adjmfc.group) + (1|timepoint:adjmfc.group)
SAR1A	0	0.00764369	6.76588e-10	0	5.99084e-10	0.0240354	0.968321	pDC	~ age + (1|sex) + (1|subjectid) + (1|timepoint) + (1|adjmfc.group) + (1|timepoint:adjmfc.group)
PPA1	0	0.0264653	0.179223	0	0	0.000290647	0.794021	pDC	~ age + (1|sex) + (1|subjectid) + (1|timepoint) + (1|adjmfc.group) + (1|timepoint:adjmfc.group)
EIF4EBP2	0	1.63495e-10	0.151324	1.22213e-10	3.62583e-09	0.00332058	0.845355	pDC	~ age + (1|sex) + (1|subjectid) + (1|timepoint) + (1|adjmfc.group) + (1|timepoint:adjmfc.group)
PCBD1	3.00943e-10	0.00244102	0	0	0.214114	0.010669	0.772776	pDC	~ age + (1|sex) + (1|subjectid) + (1|timepoint) + (1|adjmfc.group) + (1|timepoint:adjmfc.group)
CDH23	0	2.05864e-10	0.0167538	0	2.33563e-10	0.0274775	0.955769	pDC	~ age + (1|sex) + (1|subjectid) + (1|timepoint) + (1|adjmfc.group) + (1|timepoint:adjmfc.group)
C10orf54	0	0	0	0	0	0.000108182	0.999892	pDC	~ age + (1|sex) + (1|subjectid) + (1|timepoint) + (1|adjmfc.group) + (1|timepoint:adjmfc.group)
PSAP	0	0.0649025	0.248337	0	0	0.0214439	0.665317	pDC	~ age + (1|sex) + (1|subjectid) + (1|timepoint) + (1|adjmfc.group) + (1|timepoint:adjmfc.group)
ASCC1	0	0	0	0.0177297	0	0.0538266	0.928444	pDC	~ age + (1|sex) + (1|subjectid) + (1|timepoint) + (1|adjmfc.group) + (1|timepoint:adjmfc.group)
ANAPC16	0	0	0.103617	0	0	0.0019791	0.894404	pDC	~ age + (1|sex) + (1|subjectid) + (1|timepoint) + (1|adjmfc.group) + (1|timepoint:adjmfc.group)
DDIT4	0	0.00884821	0.171393	0.0478483	0	0.00964233	0.762268	pDC	~ age + (1|sex) + (1|subjectid) + (1|timepoint) + (1|adjmfc.group) + (1|timepoint:adjmfc.group)
DNAJB12	1.21656e-10	0	0	0.00633424	1.37205e-09	0.00412215	0.989544	pDC	~ age + (1|sex) + (1|subjectid) + (1|timepoint) + (1|adjmfc.group) + (1|timepoint:adjmfc.group)
MICU1	0	0.0624617	0.0196777	0	0.0315947	0.11465	0.771616	pDC	~ age + (1|sex) + (1|subjectid) + (1|timepoint) + (1|adjmfc.group) + (1|timepoint:adjmfc.group)
DNAJC9	0	0.108872	0.0766298	0	3.56598e-10	0.0710336	0.743465	pDC	~ age + (1|sex) + (1|subjectid) + (1|timepoint) + (1|adjmfc.group) + (1|timepoint:adjmfc.group)
MRPS16	0.0356602	2.26441e-06	0.0365411	2.27809e-09	0	0.024162	0.903634	pDC	~ age + (1|sex) + (1|subjectid) + (1|timepoint) + (1|adjmfc.group) + (1|timepoint:adjmfc.group)
ANXA7	1.99566e-10	0	0.199469	0	0	0.00191989	0.798612	pDC	~ age + (1|sex) + (1|subjectid) + (1|timepoint) + (1|adjmfc.group) + (1|timepoint:adjmfc.group)
PPP3CB	0	0	0	0	0	0.00876703	0.991233	pDC	~ age + (1|sex) + (1|subjectid) + (1|timepoint) + (1|adjmfc.group) + (1|timepoint:adjmfc.group)
CHCHD1	0	0	0	0	0	0.0110445	0.988955	pDC	~ age + (1|sex) + (1|subjectid) + (1|timepoint) + (1|adjmfc.group) + (1|timepoint:adjmfc.group)
VCL	0	0.0508046	0	0.0917665	0.0276841	0.035887	0.793858	pDC	~ age + (1|sex) + (1|subjectid) + (1|timepoint) + (1|adjmfc.group) + (1|timepoint:adjmfc.group)
ADK	0	0	0	0	0	0.00111935	0.998881	pDC	~ age + (1|sex) + (1|subjectid) + (1|timepoint) + (1|adjmfc.group) + (1|timepoint:adjmfc.group)
KAT6B	0	0	1.88222e-09	0	0.0135619	0.00402348	0.982415	pDC	~ age + (1|sex) + (1|subjectid) + (1|timepoint) + (1|adjmfc.group) + (1|timepoint:adjmfc.group)
SAMD8	0	0	0	0	3.55056e-09	0.0139962	0.986004	pDC	~ age + (1|sex) + (1|subjectid) + (1|timepoint) + (1|adjmfc.group) + (1|timepoint:adjmfc.group)
VDAC2	0	0	0	0	0	0.0400564	0.959944	pDC	~ age + (1|sex) + (1|subjectid) + (1|timepoint) + (1|adjmfc.group) + (1|timepoint:adjmfc.group)
RPS24	9.54888e-08	0	0.200958	0	0.0282802	0.0991226	0.671639	pDC	~ age + (1|sex) + (1|subjectid) + (1|timepoint) + (1|adjmfc.group) + (1|timepoint:adjmfc.group)
TMEM254	0	0	0.24325	1.07399e-10	0.0400121	0.0366778	0.68006	pDC	~ age + (1|sex) + (1|subjectid) + (1|timepoint) + (1|adjmfc.group) + (1|timepoint:adjmfc.group)
ANXA11	0.0149149	0.0139964	0	0	0	0.0680356	0.903053	pDC	~ age + (1|sex) + (1|subjectid) + (1|timepoint) + (1|adjmfc.group) + (1|timepoint:adjmfc.group)
FAM213A	0.138032	0.0710487	1.28091e-08	0	0	0.00240974	0.78851	pDC	~ age + (1|sex) + (1|subjectid) + (1|timepoint) + (1|adjmfc.group) + (1|timepoint:adjmfc.group)
GHITM	0.0384023	0	0	0	0	0.00622753	0.95537	pDC	~ age + (1|sex) + (1|subjectid) + (1|timepoint) + (1|adjmfc.group) + (1|timepoint:adjmfc.group)
CCSER2	0	0.0373726	0	2.96225e-08	0	0.0623878	0.90024	pDC	~ age + (1|sex) + (1|subjectid) + (1|timepoint) + (1|adjmfc.group) + (1|timepoint:adjmfc.group)
WAPAL	6.73912e-10	0	0	0.0130405	0	0.0231427	0.963817	pDC	~ age + (1|sex) + (1|subjectid) + (1|timepoint) + (1|adjmfc.group) + (1|timepoint:adjmfc.group)
GLUD1	1.06965e-09	0	0.225664	0.0195724	0	0.000430274	0.754334	pDC	~ age + (1|sex) + (1|subjectid) + (1|timepoint) + (1|adjmfc.group) + (1|timepoint:adjmfc.group)
NUTM2A-AS1	0	0	0	0	0.0292475	0.0422242	0.928528	pDC	~ age + (1|sex) + (1|subjectid) + (1|timepoint) + (1|adjmfc.group) + (1|timepoint:adjmfc.group)
ATAD1	0.106835	0.011857	0	0	0	0.0125935	0.868714	pDC	~ age + (1|sex) + (1|subjectid) + (1|timepoint) + (1|adjmfc.group) + (1|timepoint:adjmfc.group)
PTEN	0	6.20752e-10	0.344532	0	0	0.0157251	0.639743	pDC	~ age + (1|sex) + (1|subjectid) + (1|timepoint) + (1|adjmfc.group) + (1|timepoint:adjmfc.group)
LIPA	0	0	0	0	0	0.0128911	0.987109	pDC	~ age + (1|sex) + (1|subjectid) + (1|timepoint) + (1|adjmfc.group) + (1|timepoint:adjmfc.group)
LINC00865	0.0536603	0	0.292368	0	0.101135	9.35914e-05	0.552743	pDC	~ age + (1|sex) + (1|subjectid) + (1|timepoint) + (1|adjmfc.group) + (1|timepoint:adjmfc.group)
PCGF5	0	0	0	0	0	0.0357601	0.96424	pDC	~ age + (1|sex) + (1|subjectid) + (1|timepoint) + (1|adjmfc.group) + (1|timepoint:adjmfc.group)
TNKS2	0	0	0	0	0	0.0502486	0.949751	pDC	~ age + (1|sex) + (1|subjectid) + (1|timepoint) + (1|adjmfc.group) + (1|timepoint:adjmfc.group)
BTAF1	1.33997e-09	0	0.0108488	0.0944835	0.0172881	0.0201354	0.857244	pDC	~ age + (1|sex) + (1|subjectid) + (1|timepoint) + (1|adjmfc.group) + (1|timepoint:adjmfc.group)
HHEX	0.00133528	0	0.117524	0.0133148	0	0.00190075	0.865925	pDC	~ age + (1|sex) + (1|subjectid) + (1|timepoint) + (1|adjmfc.group) + (1|timepoint:adjmfc.group)
EXOC6	0	0	0	0	0	0.000214785	0.999785	pDC	~ age + (1|sex) + (1|subjectid) + (1|timepoint) + (1|adjmfc.group) + (1|timepoint:adjmfc.group)
BLNK	0.0678927	0	1.09279e-10	0	0	0.00116461	0.930943	pDC	~ age + (1|sex) + (1|subjectid) + (1|timepoint) + (1|adjmfc.group) + (1|timepoint:adjmfc.group)
TM9SF3	8.30056e-10	0.0643655	0	8.16937e-10	0.0132896	0.0995377	0.822807	pDC	~ age + (1|sex) + (1|subjectid) + (1|timepoint) + (1|adjmfc.group) + (1|timepoint:adjmfc.group)
PIK3AP1	8.10021e-09	1.12874e-10	0.369164	0	1.41064e-09	0.0540942	0.576742	pDC	~ age + (1|sex) + (1|subjectid) + (1|timepoint) + (1|adjmfc.group) + (1|timepoint:adjmfc.group)
LCOR	0	0	0	0	0	0.00108218	0.998918	pDC	~ age + (1|sex) + (1|subjectid) + (1|timepoint) + (1|adjmfc.group) + (1|timepoint:adjmfc.group)
PGAM1	0	0	0	0	0	0.00104631	0.998954	pDC	~ age + (1|sex) + (1|subjectid) + (1|timepoint) + (1|adjmfc.group) + (1|timepoint:adjmfc.group)
EXOSC1	0	0.203643	0	2.41787e-10	0.116149	0.0412773	0.638931	pDC	~ age + (1|sex) + (1|subjectid) + (1|timepoint) + (1|adjmfc.group) + (1|timepoint:adjmfc.group)
HPS1	3.70345e-09	0	0.151861	0	0	0.0429452	0.805194	pDC	~ age + (1|sex) + (1|subjectid) + (1|timepoint) + (1|adjmfc.group) + (1|timepoint:adjmfc.group)
CUTC	7.65762e-10	0.0291388	9.9517e-09	0	0	0.0811654	0.889696	pDC	~ age + (1|sex) + (1|subjectid) + (1|timepoint) + (1|adjmfc.group) + (1|timepoint:adjmfc.group)
BLOC1S2	0	0	0	0	0	0.0302253	0.969775	pDC	~ age + (1|sex) + (1|subjectid) + (1|timepoint) + (1|adjmfc.group) + (1|timepoint:adjmfc.group)
NDUFB8.1	0	0	0.0123654	0	0	0.0116429	0.975992	pDC	~ age + (1|sex) + (1|subjectid) + (1|timepoint) + (1|adjmfc.group) + (1|timepoint:adjmfc.group)
MRPL43	0	0.00343654	0	0	0	0.00184641	0.994717	pDC	~ age + (1|sex) + (1|subjectid) + (1|timepoint) + (1|adjmfc.group) + (1|timepoint:adjmfc.group)
NPM3	0	0	0	0	0	1.07753e-06	0.999999	pDC	~ age + (1|sex) + (1|subjectid) + (1|timepoint) + (1|adjmfc.group) + (1|timepoint:adjmfc.group)
MGEA5	0	0	0	0	0	0.00725215	0.992748	pDC	~ age + (1|sex) + (1|subjectid) + (1|timepoint) + (1|adjmfc.group) + (1|timepoint:adjmfc.group)
NOLC1	1.09096e-10	0	0.0276131	0	0	0.000206834	0.97218	pDC	~ age + (1|sex) + (1|subjectid) + (1|timepoint) + (1|adjmfc.group) + (1|timepoint:adjmfc.group)
FBXL15	0.00927088	0	0.22908	0	0.0546021	0.00745356	0.699594	pDC	~ age + (1|sex) + (1|subjectid) + (1|timepoint) + (1|adjmfc.group) + (1|timepoint:adjmfc.group)
CUEDC2	0	0.00571883	0.0523962	0	0.0699108	0.00577185	0.866202	pDC	~ age + (1|sex) + (1|subjectid) + (1|timepoint) + (1|adjmfc.group) + (1|timepoint:adjmfc.group)
TRIM8	0	0	0	0	0	0.0037439	0.996256	pDC	~ age + (1|sex) + (1|subjectid) + (1|timepoint) + (1|adjmfc.group) + (1|timepoint:adjmfc.group)
C10orf32	0	0.0107642	0.102072	0	0.131953	0.0555116	0.699699	pDC	~ age + (1|sex) + (1|subjectid) + (1|timepoint) + (1|adjmfc.group) + (1|timepoint:adjmfc.group)
USMG5	0	0.0336869	0	0.00889038	0	0.0236317	0.933791	pDC	~ age + (1|sex) + (1|subjectid) + (1|timepoint) + (1|adjmfc.group) + (1|timepoint:adjmfc.group)
OBFC1	7.40215e-11	0	0.376794	0.018251	0	0.0164111	0.588544	pDC	~ age + (1|sex) + (1|subjectid) + (1|timepoint) + (1|adjmfc.group) + (1|timepoint:adjmfc.group)
GSTO1	0.0446202	0	0	0	0	0.108713	0.846667	pDC	~ age + (1|sex) + (1|subjectid) + (1|timepoint) + (1|adjmfc.group) + (1|timepoint:adjmfc.group)
XPNPEP1	0.0335822	0	1.25769e-10	0	0	0.0509401	0.915478	pDC	~ age + (1|sex) + (1|subjectid) + (1|timepoint) + (1|adjmfc.group) + (1|timepoint:adjmfc.group)
ADD3	1.98873e-09	0	0.158311	1.03084e-10	0	0.00886604	0.832823	pDC	~ age + (1|sex) + (1|subjectid) + (1|timepoint) + (1|adjmfc.group) + (1|timepoint:adjmfc.group)
DUSP5	0	0	0	0	0	0.0812519	0.918748	pDC	~ age + (1|sex) + (1|subjectid) + (1|timepoint) + (1|adjmfc.group) + (1|timepoint:adjmfc.group)
SMC3	0	0	0	0	0	0.0923348	0.907665	pDC	~ age + (1|sex) + (1|subjectid) + (1|timepoint) + (1|adjmfc.group) + (1|timepoint:adjmfc.group)
PDCD4	0	0	0	0	0	0.00175465	0.998245	pDC	~ age + (1|sex) + (1|subjectid) + (1|timepoint) + (1|adjmfc.group) + (1|timepoint:adjmfc.group)
SHOC2	4.09242e-10	0	0.00924979	1.13045e-09	0.0221825	0.00185323	0.966714	pDC	~ age + (1|sex) + (1|subjectid) + (1|timepoint) + (1|adjmfc.group) + (1|timepoint:adjmfc.group)
ZDHHC6	0	0	0	0	0	0.010117	0.989883	pDC	~ age + (1|sex) + (1|subjectid) + (1|timepoint) + (1|adjmfc.group) + (1|timepoint:adjmfc.group)
C10orf118	0	1.84714e-08	0	0	0.03781	0.0908313	0.871359	pDC	~ age + (1|sex) + (1|subjectid) + (1|timepoint) + (1|adjmfc.group) + (1|timepoint:adjmfc.group)
KIAA1598	0	0	0.0704562	0	0	0.018056	0.911488	pDC	~ age + (1|sex) + (1|subjectid) + (1|timepoint) + (1|adjmfc.group) + (1|timepoint:adjmfc.group)
FAM204A	8.31827e-10	2.83158e-10	0.0966426	0	0	0.0287114	0.874646	pDC	~ age + (1|sex) + (1|subjectid) + (1|timepoint) + (1|adjmfc.group) + (1|timepoint:adjmfc.group)
CACUL1	0.0922603	0	0	0	0	0.000949534	0.90679	pDC	~ age + (1|sex) + (1|subjectid) + (1|timepoint) + (1|adjmfc.group) + (1|timepoint:adjmfc.group)
EIF3A	0	0	0	0	0	0.000663885	0.999336	pDC	~ age + (1|sex) + (1|subjectid) + (1|timepoint) + (1|adjmfc.group) + (1|timepoint:adjmfc.group)
PRDX3	1.10132e-10	0	0	0.0225479	0	0.0367436	0.940709	pDC	~ age + (1|sex) + (1|subjectid) + (1|timepoint) + (1|adjmfc.group) + (1|timepoint:adjmfc.group)
RGS10	0.0064408	0	0.00196717	1.3443e-10	0.106915	0.00224065	0.882436	pDC	~ age + (1|sex) + (1|subjectid) + (1|timepoint) + (1|adjmfc.group) + (1|timepoint:adjmfc.group)
TIAL1	0	0	0.269688	0	0	0.0117625	0.71855	pDC	~ age + (1|sex) + (1|subjectid) + (1|timepoint) + (1|adjmfc.group) + (1|timepoint:adjmfc.group)
WDR11	0	0	0	0	0	0.00454766	0.995452	pDC	~ age + (1|sex) + (1|subjectid) + (1|timepoint) + (1|adjmfc.group) + (1|timepoint:adjmfc.group)
NSMCE4A	0	0	0	0	0	0.0241252	0.975875	pDC	~ age + (1|sex) + (1|subjectid) + (1|timepoint) + (1|adjmfc.group) + (1|timepoint:adjmfc.group)
BUB3	1.02528e-10	0.028226	0	0	0.019197	0.0291269	0.92345	pDC	~ age + (1|sex) + (1|subjectid) + (1|timepoint) + (1|adjmfc.group) + (1|timepoint:adjmfc.group)
METTL10	0	0	0	0	0	0.029717	0.970283	pDC	~ age + (1|sex) + (1|subjectid) + (1|timepoint) + (1|adjmfc.group) + (1|timepoint:adjmfc.group)
EDRF1	2.11706e-09	0	0.126967	1.01489e-08	0.00757497	7.88814e-06	0.86545	pDC	~ age + (1|sex) + (1|subjectid) + (1|timepoint) + (1|adjmfc.group) + (1|timepoint:adjmfc.group)
PTPRE	0	0	0.122842	0	0.0579804	0.000578051	0.8186	pDC	~ age + (1|sex) + (1|subjectid) + (1|timepoint) + (1|adjmfc.group) + (1|timepoint:adjmfc.group)
MGMT	4.94846e-10	1.0927e-09	0.177656	4.14489e-10	0	0.00039294	0.821951	pDC	~ age + (1|sex) + (1|subjectid) + (1|timepoint) + (1|adjmfc.group) + (1|timepoint:adjmfc.group)
GLRX3	0.125537	0.0552311	3.13098e-06	0.0492987	3.33942e-09	0.0270715	0.742859	pDC	~ age + (1|sex) + (1|subjectid) + (1|timepoint) + (1|adjmfc.group) + (1|timepoint:adjmfc.group)
TUBGCP2	0.0163153	1.96255e-10	0	0.179837	0.0677877	0.0550737	0.680987	pDC	~ age + (1|sex) + (1|subjectid) + (1|timepoint) + (1|adjmfc.group) + (1|timepoint:adjmfc.group)
ZNF511	0.0183713	0.0210089	0.173201	0	0	0.0666627	0.720756	pDC	~ age + (1|sex) + (1|subjectid) + (1|timepoint) + (1|adjmfc.group) + (1|timepoint:adjmfc.group)
FUOM	0	0	0	0	0	0.0337746	0.966225	pDC	~ age + (1|sex) + (1|subjectid) + (1|timepoint) + (1|adjmfc.group) + (1|timepoint:adjmfc.group)
ECHS1	0	4.13376e-10	0	1.12007e-09	0.0423894	0.00288903	0.954722	pDC	~ age + (1|sex) + (1|subjectid) + (1|timepoint) + (1|adjmfc.group) + (1|timepoint:adjmfc.group)
MTG1	0	0	0.0555242	0	0	0.0281821	0.916294	pDC	~ age + (1|sex) + (1|subjectid) + (1|timepoint) + (1|adjmfc.group) + (1|timepoint:adjmfc.group)
PSMD13	0	0	0.419507	0.00199388	0	0.041876	0.536623	pDC	~ age + (1|sex) + (1|subjectid) + (1|timepoint) + (1|adjmfc.group) + (1|timepoint:adjmfc.group)
IFITM2	0	0	0	0	0	0.0122259	0.987774	pDC	~ age + (1|sex) + (1|subjectid) + (1|timepoint) + (1|adjmfc.group) + (1|timepoint:adjmfc.group)
IFITM3	2.40641e-09	5.54936e-10	0.169956	0	0	0.0123283	0.817716	pDC	~ age + (1|sex) + (1|subjectid) + (1|timepoint) + (1|adjmfc.group) + (1|timepoint:adjmfc.group)
SIGIRR	0	0	0	0	0	0.00972664	0.990273	pDC	~ age + (1|sex) + (1|subjectid) + (1|timepoint) + (1|adjmfc.group) + (1|timepoint:adjmfc.group)
RNH1	0	0	0	0	0	0.002054	0.997946	pDC	~ age + (1|sex) + (1|subjectid) + (1|timepoint) + (1|adjmfc.group) + (1|timepoint:adjmfc.group)
RASSF7	0	0	0	4.78062e-10	0.304923	0.0065153	0.688562	pDC	~ age + (1|sex) + (1|subjectid) + (1|timepoint) + (1|adjmfc.group) + (1|timepoint:adjmfc.group)
IRF7	0.0254597	0.0458515	0.202728	0	0.105456	0.0536148	0.56689	pDC	~ age + (1|sex) + (1|subjectid) + (1|timepoint) + (1|adjmfc.group) + (1|timepoint:adjmfc.group)
SCT	0	0	0	7.05109e-10	0.182796	0.00538306	0.811821	pDC	~ age + (1|sex) + (1|subjectid) + (1|timepoint) + (1|adjmfc.group) + (1|timepoint:adjmfc.group)
DRD4	0	0	0.412111	0.000112168	2.14051e-09	0.000904199	0.586873	pDC	~ age + (1|sex) + (1|subjectid) + (1|timepoint) + (1|adjmfc.group) + (1|timepoint:adjmfc.group)
EPS8L2	0	0	0.107284	2.82364e-09	0.0301089	0.0103478	0.852259	pDC	~ age + (1|sex) + (1|subjectid) + (1|timepoint) + (1|adjmfc.group) + (1|timepoint:adjmfc.group)
TMEM80	0	0	0.119222	2.20975e-10	0	0.00324661	0.877531	pDC	~ age + (1|sex) + (1|subjectid) + (1|timepoint) + (1|adjmfc.group) + (1|timepoint:adjmfc.group)
TALDO1	0.0975018	0.079213	0.07535	0	0	0.00164687	0.746288	pDC	~ age + (1|sex) + (1|subjectid) + (1|timepoint) + (1|adjmfc.group) + (1|timepoint:adjmfc.group)
RPLP2	0	2.21521e-09	7.23925e-06	0	0.0605421	0.00378154	0.935669	pDC	~ age + (1|sex) + (1|subjectid) + (1|timepoint) + (1|adjmfc.group) + (1|timepoint:adjmfc.group)
PNPLA2	0.0907688	0	0.148074	0	0	0.000265472	0.760892	pDC	~ age + (1|sex) + (1|subjectid) + (1|timepoint) + (1|adjmfc.group) + (1|timepoint:adjmfc.group)
POLR2L	9.17281e-09	2.98464e-08	0.0562974	0	0.0200037	0.000145807	0.923553	pDC	~ age + (1|sex) + (1|subjectid) + (1|timepoint) + (1|adjmfc.group) + (1|timepoint:adjmfc.group)
CHID1	0	0	0.392329	0	0	0.00745053	0.60022	pDC	~ age + (1|sex) + (1|subjectid) + (1|timepoint) + (1|adjmfc.group) + (1|timepoint:adjmfc.group)
TOLLIP	4.89603e-10	0	0	5.15043e-10	0	0.0128026	0.987197	pDC	~ age + (1|sex) + (1|subjectid) + (1|timepoint) + (1|adjmfc.group) + (1|timepoint:adjmfc.group)
MOB2	0	2.08481e-10	5.51304e-10	0	0.0620581	0.0841377	0.853804	pDC	~ age + (1|sex) + (1|subjectid) + (1|timepoint) + (1|adjmfc.group) + (1|timepoint:adjmfc.group)
CTSD	0	0	0	0	0	0.000143161	0.999857	pDC	~ age + (1|sex) + (1|subjectid) + (1|timepoint) + (1|adjmfc.group) + (1|timepoint:adjmfc.group)
TNNI2	0	0	0	0	0	0.00117418	0.998826	pDC	~ age + (1|sex) + (1|subjectid) + (1|timepoint) + (1|adjmfc.group) + (1|timepoint:adjmfc.group)
LSP1	0	1.45981e-10	0.14463	0	0	0.00161181	0.853758	pDC	~ age + (1|sex) + (1|subjectid) + (1|timepoint) + (1|adjmfc.group) + (1|timepoint:adjmfc.group)
MRPL23	0	0	0.0934698	0	0	2.76785e-06	0.906527	pDC	~ age + (1|sex) + (1|subjectid) + (1|timepoint) + (1|adjmfc.group) + (1|timepoint:adjmfc.group)
TSPAN32	0.057532	0	0.504676	0	0	0.00399216	0.4338	pDC	~ age + (1|sex) + (1|subjectid) + (1|timepoint) + (1|adjmfc.group) + (1|timepoint:adjmfc.group)
TSSC4	0	0.0695502	0	0.206722	0	0.0098852	0.713843	pDC	~ age + (1|sex) + (1|subjectid) + (1|timepoint) + (1|adjmfc.group) + (1|timepoint:adjmfc.group)
KCNQ1OT1	0.0656026	0	0.00406754	0	1.43e-09	0.00270396	0.927626	pDC	~ age + (1|sex) + (1|subjectid) + (1|timepoint) + (1|adjmfc.group) + (1|timepoint:adjmfc.group)
SLC22A18	0	3.10379e-09	0.321361	0	0	0.00125143	0.677388	pDC	~ age + (1|sex) + (1|subjectid) + (1|timepoint) + (1|adjmfc.group) + (1|timepoint:adjmfc.group)
NAP1L4	0.0447086	6.77812e-10	0	0	2.89143e-09	0.0485517	0.90674	pDC	~ age + (1|sex) + (1|subjectid) + (1|timepoint) + (1|adjmfc.group) + (1|timepoint:adjmfc.group)
ZNF195	0	0.0793212	0.0540993	0.123282	0	0.000151443	0.743146	pDC	~ age + (1|sex) + (1|subjectid) + (1|timepoint) + (1|adjmfc.group) + (1|timepoint:adjmfc.group)
RHOG	0.0101995	1.26888e-08	0	6.87681e-10	0	0.000442011	0.989359	pDC	~ age + (1|sex) + (1|subjectid) + (1|timepoint) + (1|adjmfc.group) + (1|timepoint:adjmfc.group)
HBB	0.128653	0	0.149808	0	0	0.00371263	0.717826	pDC	~ age + (1|sex) + (1|subjectid) + (1|timepoint) + (1|adjmfc.group) + (1|timepoint:adjmfc.group)
TRIM22	0	0	0.203852	0	0	0.0146898	0.781458	pDC	~ age + (1|sex) + (1|subjectid) + (1|timepoint) + (1|adjmfc.group) + (1|timepoint:adjmfc.group)
ILK	0	0	0	0	0	0.0133599	0.98664	pDC	~ age + (1|sex) + (1|subjectid) + (1|timepoint) + (1|adjmfc.group) + (1|timepoint:adjmfc.group)
TAF10	0	0	0	0	0	0.000463518	0.999536	pDC	~ age + (1|sex) + (1|subjectid) + (1|timepoint) + (1|adjmfc.group) + (1|timepoint:adjmfc.group)
TPP1	5.32998e-10	0	0.203375	0.0378355	3.67357e-08	0.0367737	0.722016	pDC	~ age + (1|sex) + (1|subjectid) + (1|timepoint) + (1|adjmfc.group) + (1|timepoint:adjmfc.group)
EIF3F	2.13309e-09	0	0	0.0929649	0	0.0265318	0.880503	pDC	~ age + (1|sex) + (1|subjectid) + (1|timepoint) + (1|adjmfc.group) + (1|timepoint:adjmfc.group)
RPL27A	0	1.06474e-09	0.636606	5.61251e-10	0.089078	0.00770298	0.266613	pDC	~ age + (1|sex) + (1|subjectid) + (1|timepoint) + (1|adjmfc.group) + (1|timepoint:adjmfc.group)
TMEM9B	3.7113e-10	6.33122e-09	0.137936	0.00597882	0	0.00924991	0.846835	pDC	~ age + (1|sex) + (1|subjectid) + (1|timepoint) + (1|adjmfc.group) + (1|timepoint:adjmfc.group)
TMEM41B	0	0	0	0	0	0.044953	0.955047	pDC	~ age + (1|sex) + (1|subjectid) + (1|timepoint) + (1|adjmfc.group) + (1|timepoint:adjmfc.group)
IPO7	0	0	0	0	1.04969e-10	0.000881316	0.999119	pDC	~ age + (1|sex) + (1|subjectid) + (1|timepoint) + (1|adjmfc.group) + (1|timepoint:adjmfc.group)
MTRNR2L8	0	0	0.182152	0	0.0746003	0.0572019	0.686046	pDC	~ age + (1|sex) + (1|subjectid) + (1|timepoint) + (1|adjmfc.group) + (1|timepoint:adjmfc.group)
RNF141	0	0	0	0	0	0.00182797	0.998172	pDC	~ age + (1|sex) + (1|subjectid) + (1|timepoint) + (1|adjmfc.group) + (1|timepoint:adjmfc.group)
CTR9	0.0268182	0	0	0	0	0.00799051	0.965191	pDC	~ age + (1|sex) + (1|subjectid) + (1|timepoint) + (1|adjmfc.group) + (1|timepoint:adjmfc.group)
EIF4G2	0.00602833	0	0	0	0.0955276	0.00137696	0.897067	pDC	~ age + (1|sex) + (1|subjectid) + (1|timepoint) + (1|adjmfc.group) + (1|timepoint:adjmfc.group)
COPB1	0	0.0126164	0	0	0.0935385	0.0146694	0.879176	pDC	~ age + (1|sex) + (1|subjectid) + (1|timepoint) + (1|adjmfc.group) + (1|timepoint:adjmfc.group)
PSMA1	1.09435e-10	1.32205e-10	0.313853	0	0.10847	0.0131513	0.564525	pDC	~ age + (1|sex) + (1|subjectid) + (1|timepoint) + (1|adjmfc.group) + (1|timepoint:adjmfc.group)
C11orf58	0	0	0	0	0.0570294	0.0012223	0.941748	pDC	~ age + (1|sex) + (1|subjectid) + (1|timepoint) + (1|adjmfc.group) + (1|timepoint:adjmfc.group)
RPS13	1.1929e-09	0	0.324371	0.0219628	0	4.03379e-05	0.653626	pDC	~ age + (1|sex) + (1|subjectid) + (1|timepoint) + (1|adjmfc.group) + (1|timepoint:adjmfc.group)
NUCB2	0.273078	0	0.0593321	0.0135496	0	0.00787738	0.646163	pDC	~ age + (1|sex) + (1|subjectid) + (1|timepoint) + (1|adjmfc.group) + (1|timepoint:adjmfc.group)
LDHA	0.0596577	0	0	0	0	1.94402e-05	0.940323	pDC	~ age + (1|sex) + (1|subjectid) + (1|timepoint) + (1|adjmfc.group) + (1|timepoint:adjmfc.group)
TSG101	0	0	5.27487e-08	1.64261e-10	0.0261933	2.79011e-05	0.973779	pDC	~ age + (1|sex) + (1|subjectid) + (1|timepoint) + (1|adjmfc.group) + (1|timepoint:adjmfc.group)
SPTY2D1	0	0	0.0833671	0.0208103	0.0241862	0.000145616	0.871491	pDC	~ age + (1|sex) + (1|subjectid) + (1|timepoint) + (1|adjmfc.group) + (1|timepoint:adjmfc.group)
HTATIP2	9.9499e-11	0	0	0	0.146034	7.30695e-07	0.853965	pDC	~ age + (1|sex) + (1|subjectid) + (1|timepoint) + (1|adjmfc.group) + (1|timepoint:adjmfc.group)
SVIP	0.0182296	0.0206228	0	0	0	0.000791151	0.960356	pDC	~ age + (1|sex) + (1|subjectid) + (1|timepoint) + (1|adjmfc.group) + (1|timepoint:adjmfc.group)
ARL14EP	0	0	0.180982	0	0	0.0186954	0.800322	pDC	~ age + (1|sex) + (1|subjectid) + (1|timepoint) + (1|adjmfc.group) + (1|timepoint:adjmfc.group)
EIF3M	1.01844e-09	0	0.0753963	0	1.69525e-09	0.0143941	0.91021	pDC	~ age + (1|sex) + (1|subjectid) + (1|timepoint) + (1|adjmfc.group) + (1|timepoint:adjmfc.group)
CSTF3	0.0575162	0	0	0	0	0.0145442	0.92794	pDC	~ age + (1|sex) + (1|subjectid) + (1|timepoint) + (1|adjmfc.group) + (1|timepoint:adjmfc.group)
CD59	0	0	0	0	0	0.0170049	0.982995	pDC	~ age + (1|sex) + (1|subjectid) + (1|timepoint) + (1|adjmfc.group) + (1|timepoint:adjmfc.group)
FBXO3	4.21263e-10	0	0.135685	2.646e-10	8.11908e-10	0.000926774	0.863388	pDC	~ age + (1|sex) + (1|subjectid) + (1|timepoint) + (1|adjmfc.group) + (1|timepoint:adjmfc.group)
CAPRIN1	0	0	0.228746	0	0	0.0630341	0.70822	pDC	~ age + (1|sex) + (1|subjectid) + (1|timepoint) + (1|adjmfc.group) + (1|timepoint:adjmfc.group)
CAT	0	1.27648e-09	1.77278e-09	0.0145563	9.31204e-10	0.0180895	0.967354	pDC	~ age + (1|sex) + (1|subjectid) + (1|timepoint) + (1|adjmfc.group) + (1|timepoint:adjmfc.group)
APIP	1.29744e-10	0	0.0736319	0	0	0.00756739	0.918801	pDC	~ age + (1|sex) + (1|subjectid) + (1|timepoint) + (1|adjmfc.group) + (1|timepoint:adjmfc.group)
CD44	0	1.22572e-10	0.286031	0.0360319	0.00947623	0.0233245	0.645136	pDC	~ age + (1|sex) + (1|subjectid) + (1|timepoint) + (1|adjmfc.group) + (1|timepoint:adjmfc.group)
TRIM44	0.0945913	1.71753e-09	4.77925e-10	0	0.0641582	0.0195089	0.821742	pDC	~ age + (1|sex) + (1|subjectid) + (1|timepoint) + (1|adjmfc.group) + (1|timepoint:adjmfc.group)
COMMD9	0	0	0.135643	0.0711051	6.60141e-08	0.0884372	0.704815	pDC	~ age + (1|sex) + (1|subjectid) + (1|timepoint) + (1|adjmfc.group) + (1|timepoint:adjmfc.group)
API5	0	0	0.437973	0	0	0.0023247	0.559702	pDC	~ age + (1|sex) + (1|subjectid) + (1|timepoint) + (1|adjmfc.group) + (1|timepoint:adjmfc.group)
TTC17	0	0	0	0	0	0.0229211	0.977079	pDC	~ age + (1|sex) + (1|subjectid) + (1|timepoint) + (1|adjmfc.group) + (1|timepoint:adjmfc.group)
HSD17B12	0	0.0207764	0.151343	0	0	0.00785914	0.820021	pDC	~ age + (1|sex) + (1|subjectid) + (1|timepoint) + (1|adjmfc.group) + (1|timepoint:adjmfc.group)
TP53I11	0	0	0	0	0	0.00243523	0.997565	pDC	~ age + (1|sex) + (1|subjectid) + (1|timepoint) + (1|adjmfc.group) + (1|timepoint:adjmfc.group)
DGKZ	0	0.10253	0.226772	0	0	0.000630739	0.670067	pDC	~ age + (1|sex) + (1|subjectid) + (1|timepoint) + (1|adjmfc.group) + (1|timepoint:adjmfc.group)
ATG13	0	0.0150988	0	3.24553e-09	0	0.0251217	0.95978	pDC	~ age + (1|sex) + (1|subjectid) + (1|timepoint) + (1|adjmfc.group) + (1|timepoint:adjmfc.group)
SPI1	0.0854887	0.0913965	0.16359	0.0556539	0	0.000513457	0.603357	pDC	~ age + (1|sex) + (1|subjectid) + (1|timepoint) + (1|adjmfc.group) + (1|timepoint:adjmfc.group)
PSMC3	2.34552e-09	2.455e-06	0.149926	0.00583877	0	0.249215	0.595018	pDC	~ age + (1|sex) + (1|subjectid) + (1|timepoint) + (1|adjmfc.group) + (1|timepoint:adjmfc.group)
CELF1	0	0	0	0	0.0894482	0.00222364	0.908328	pDC	~ age + (1|sex) + (1|subjectid) + (1|timepoint) + (1|adjmfc.group) + (1|timepoint:adjmfc.group)
NDUFS3	0	0	2.55669e-10	0.00257917	0	0.00137506	0.996046	pDC	~ age + (1|sex) + (1|subjectid) + (1|timepoint) + (1|adjmfc.group) + (1|timepoint:adjmfc.group)
PTPMT1	0	0	1.7609e-09	0.00393071	0	0.0868008	0.909268	pDC	~ age + (1|sex) + (1|subjectid) + (1|timepoint) + (1|adjmfc.group) + (1|timepoint:adjmfc.group)
MTCH2	0	0	0.0351024	2.39636e-10	0	0.00185183	0.963046	pDC	~ age + (1|sex) + (1|subjectid) + (1|timepoint) + (1|adjmfc.group) + (1|timepoint:adjmfc.group)
FNBP4	0	0	0	0	0.202176	0.070986	0.726838	pDC	~ age + (1|sex) + (1|subjectid) + (1|timepoint) + (1|adjmfc.group) + (1|timepoint:adjmfc.group)
NUP160	0	0	0	0	0	0.0280581	0.971942	pDC	~ age + (1|sex) + (1|subjectid) + (1|timepoint) + (1|adjmfc.group) + (1|timepoint:adjmfc.group)
SSRP1	1.27606e-09	0.158473	0.0963745	1.25779e-09	0	0.101476	0.643677	pDC	~ age + (1|sex) + (1|subjectid) + (1|timepoint) + (1|adjmfc.group) + (1|timepoint:adjmfc.group)
SLC43A3	0	0	0	0	0	0.000360121	0.99964	pDC	~ age + (1|sex) + (1|subjectid) + (1|timepoint) + (1|adjmfc.group) + (1|timepoint:adjmfc.group)
TIMM10	0	0	0	0	0	0.0014524	0.998548	pDC	~ age + (1|sex) + (1|subjectid) + (1|timepoint) + (1|adjmfc.group) + (1|timepoint:adjmfc.group)
UBE2L6	3.15437e-10	0	0.280453	0.114368	0.067345	0.00553265	0.532302	pDC	~ age + (1|sex) + (1|subjectid) + (1|timepoint) + (1|adjmfc.group) + (1|timepoint:adjmfc.group)
SERPING1	0.014434	0.149774	0.173023	0	0	0.00390104	0.658868	pDC	~ age + (1|sex) + (1|subjectid) + (1|timepoint) + (1|adjmfc.group) + (1|timepoint:adjmfc.group)
TMX2	0	0	0	0.0154967	0.0876817	0.00324494	0.893577	pDC	~ age + (1|sex) + (1|subjectid) + (1|timepoint) + (1|adjmfc.group) + (1|timepoint:adjmfc.group)
C11orf31	0	0	0	0	0	0.00502197	0.994978	pDC	~ age + (1|sex) + (1|subjectid) + (1|timepoint) + (1|adjmfc.group) + (1|timepoint:adjmfc.group)
LPXN	0	0	0	0	0.0301565	0.0117091	0.958134	pDC	~ age + (1|sex) + (1|subjectid) + (1|timepoint) + (1|adjmfc.group) + (1|timepoint:adjmfc.group)
MPEG1	0	0	0.145427	4.93382e-10	8.91186e-10	0.00401476	0.850558	pDC	~ age + (1|sex) + (1|subjectid) + (1|timepoint) + (1|adjmfc.group) + (1|timepoint:adjmfc.group)
MRPL16	0	3.93645e-07	0	0.0728874	0	0.0172009	0.909911	pDC	~ age + (1|sex) + (1|subjectid) + (1|timepoint) + (1|adjmfc.group) + (1|timepoint:adjmfc.group)
MS4A6A	0	0	0.146924	0.00632151	0	0.0491919	0.797562	pDC	~ age + (1|sex) + (1|subjectid) + (1|timepoint) + (1|adjmfc.group) + (1|timepoint:adjmfc.group)
MS4A4A	0	0	0	0.068701	0	0.0414027	0.889896	pDC	~ age + (1|sex) + (1|subjectid) + (1|timepoint) + (1|adjmfc.group) + (1|timepoint:adjmfc.group)
MS4A7	0	0	0.0632416	0	0	0.00718653	0.929572	pDC	~ age + (1|sex) + (1|subjectid) + (1|timepoint) + (1|adjmfc.group) + (1|timepoint:adjmfc.group)
PRPF19	0	0	0	0	0.0287949	0.003118	0.968087	pDC	~ age + (1|sex) + (1|subjectid) + (1|timepoint) + (1|adjmfc.group) + (1|timepoint:adjmfc.group)
TMEM109	0	3.81911e-10	0	0	0.0703119	0.0169838	0.912704	pDC	~ age + (1|sex) + (1|subjectid) + (1|timepoint) + (1|adjmfc.group) + (1|timepoint:adjmfc.group)
DDB1	0	8.61938e-10	0	0.034217	0	0.0067815	0.959002	pDC	~ age + (1|sex) + (1|subjectid) + (1|timepoint) + (1|adjmfc.group) + (1|timepoint:adjmfc.group)
CYB561A3	1.80408e-08	0.0353466	0.00496713	0	0.134368	0.0269241	0.798394	pDC	~ age + (1|sex) + (1|subjectid) + (1|timepoint) + (1|adjmfc.group) + (1|timepoint:adjmfc.group)
TMEM138	0	0	0	0	0	2.62153e-06	0.999997	pDC	~ age + (1|sex) + (1|subjectid) + (1|timepoint) + (1|adjmfc.group) + (1|timepoint:adjmfc.group)
CPSF7	0	0	0	0	0	5.00475e-05	0.99995	pDC	~ age + (1|sex) + (1|subjectid) + (1|timepoint) + (1|adjmfc.group) + (1|timepoint:adjmfc.group)
TMEM258	0.148688	0	0.14183	1.99172e-10	5.43638e-06	0.0121134	0.697363	pDC	~ age + (1|sex) + (1|subjectid) + (1|timepoint) + (1|adjmfc.group) + (1|timepoint:adjmfc.group)
FTH1	0	0	9.57337e-11	0.119285	0	0.00182525	0.87889	pDC	~ age + (1|sex) + (1|subjectid) + (1|timepoint) + (1|adjmfc.group) + (1|timepoint:adjmfc.group)
AHNAK	2.38008e-10	1.22408e-10	0.314259	2.42297e-10	0.000891546	0.000451266	0.684398	pDC	~ age + (1|sex) + (1|subjectid) + (1|timepoint) + (1|adjmfc.group) + (1|timepoint:adjmfc.group)
EEF1G	0	0	0.108378	4.84182e-09	4.06267e-08	0.000328564	0.891293	pDC	~ age + (1|sex) + (1|subjectid) + (1|timepoint) + (1|adjmfc.group) + (1|timepoint:adjmfc.group)
B3GAT3	0	0.00791957	0.0059474	0	0	0.0865685	0.899565	pDC	~ age + (1|sex) + (1|subjectid) + (1|timepoint) + (1|adjmfc.group) + (1|timepoint:adjmfc.group)
GANAB	0	0	0.0848329	0	0	0.0303596	0.884807	pDC	~ age + (1|sex) + (1|subjectid) + (1|timepoint) + (1|adjmfc.group) + (1|timepoint:adjmfc.group)
C11orf48	0	0	0	0	0	0.0433304	0.95667	pDC	~ age + (1|sex) + (1|subjectid) + (1|timepoint) + (1|adjmfc.group) + (1|timepoint:adjmfc.group)
C11orf83	5.08867e-08	0.0923911	0	3.13776e-08	0.188604	0.0191397	0.699866	pDC	~ age + (1|sex) + (1|subjectid) + (1|timepoint) + (1|adjmfc.group) + (1|timepoint:adjmfc.group)
UBXN1	0.00293247	0	2.88991e-09	0	0	0.0346391	0.962428	pDC	~ age + (1|sex) + (1|subjectid) + (1|timepoint) + (1|adjmfc.group) + (1|timepoint:adjmfc.group)
POLR2G	0	0.0436823	0	0	0	1.21006e-05	0.956306	pDC	~ age + (1|sex) + (1|subjectid) + (1|timepoint) + (1|adjmfc.group) + (1|timepoint:adjmfc.group)
TMEM179B	0.0181025	0	4.1854e-10	0.046839	0	0.00201559	0.933043	pDC	~ age + (1|sex) + (1|subjectid) + (1|timepoint) + (1|adjmfc.group) + (1|timepoint:adjmfc.group)
STX5	0	0	0	0	0	0.11078	0.88922	pDC	~ age + (1|sex) + (1|subjectid) + (1|timepoint) + (1|adjmfc.group) + (1|timepoint:adjmfc.group)
WDR74	1.34818e-09	8.23362e-11	0.616943	0.112937	0	1.60311e-05	0.270105	pDC	~ age + (1|sex) + (1|subjectid) + (1|timepoint) + (1|adjmfc.group) + (1|timepoint:adjmfc.group)
SLC3A2	0	0.0235514	0	0.0302397	0.0909084	0.00761261	0.847688	pDC	~ age + (1|sex) + (1|subjectid) + (1|timepoint) + (1|adjmfc.group) + (1|timepoint:adjmfc.group)
PLA2G16	1.43297e-07	0	0.2116	0.0480864	0	2.98737e-05	0.740283	pDC	~ age + (1|sex) + (1|subjectid) + (1|timepoint) + (1|adjmfc.group) + (1|timepoint:adjmfc.group)
ATL3	0	0	0	0	0	0.000734981	0.999265	pDC	~ age + (1|sex) + (1|subjectid) + (1|timepoint) + (1|adjmfc.group) + (1|timepoint:adjmfc.group)
RTN3	0	0.0253592	0	0	0	0.00144432	0.973196	pDC	~ age + (1|sex) + (1|subjectid) + (1|timepoint) + (1|adjmfc.group) + (1|timepoint:adjmfc.group)
NAA40	0	0	0	0	0	0.0388239	0.961176	pDC	~ age + (1|sex) + (1|subjectid) + (1|timepoint) + (1|adjmfc.group) + (1|timepoint:adjmfc.group)
COX8A	0	0	0	1.71654e-07	0	0.0607869	0.939213	pDC	~ age + (1|sex) + (1|subjectid) + (1|timepoint) + (1|adjmfc.group) + (1|timepoint:adjmfc.group)
OTUB1	0.0643362	2.22606e-09	0.0556575	0	0.0190518	0.00446177	0.856493	pDC	~ age + (1|sex) + (1|subjectid) + (1|timepoint) + (1|adjmfc.group) + (1|timepoint:adjmfc.group)
STIP1	0	3.06917e-08	0.100933	1.09972e-10	0	0.00288704	0.89618	pDC	~ age + (1|sex) + (1|subjectid) + (1|timepoint) + (1|adjmfc.group) + (1|timepoint:adjmfc.group)
FERMT3	0	0	0	0	0	0.00605971	0.99394	pDC	~ age + (1|sex) + (1|subjectid) + (1|timepoint) + (1|adjmfc.group) + (1|timepoint:adjmfc.group)
NUDT22	0.0338469	3.95339e-08	0.141064	0	0.0118212	0.00138368	0.811884	pDC	~ age + (1|sex) + (1|subjectid) + (1|timepoint) + (1|adjmfc.group) + (1|timepoint:adjmfc.group)
DNAJC4	0	0	0	0	0	0.000718358	0.999282	pDC	~ age + (1|sex) + (1|subjectid) + (1|timepoint) + (1|adjmfc.group) + (1|timepoint:adjmfc.group)
VEGFB	0.0973796	0	0.301358	0	0	0.0761271	0.525135	pDC	~ age + (1|sex) + (1|subjectid) + (1|timepoint) + (1|adjmfc.group) + (1|timepoint:adjmfc.group)
FKBP2	0	0.0153007	0.200159	0	0	0.0086807	0.77586	pDC	~ age + (1|sex) + (1|subjectid) + (1|timepoint) + (1|adjmfc.group) + (1|timepoint:adjmfc.group)
PPP1R14B	0.0274808	0.0818453	0	0	0.210546	0.113228	0.5669	pDC	~ age + (1|sex) + (1|subjectid) + (1|timepoint) + (1|adjmfc.group) + (1|timepoint:adjmfc.group)
RP11-783K16.5	0	0	0.418032	0.0319592	0	0.0293268	0.520682	pDC	~ age + (1|sex) + (1|subjectid) + (1|timepoint) + (1|adjmfc.group) + (1|timepoint:adjmfc.group)
BAD	2.01142e-10	1.10203e-09	0.0194034	0	0	0.0870433	0.893553	pDC	~ age + (1|sex) + (1|subjectid) + (1|timepoint) + (1|adjmfc.group) + (1|timepoint:adjmfc.group)
TRMT112	0	0	0.0318891	5.09194e-10	0	0.00510148	0.963009	pDC	~ age + (1|sex) + (1|subjectid) + (1|timepoint) + (1|adjmfc.group) + (1|timepoint:adjmfc.group)
PRDX5	2.79404e-10	0	0.204136	2.40982e-10	0	0.00220968	0.793655	pDC	~ age + (1|sex) + (1|subjectid) + (1|timepoint) + (1|adjmfc.group) + (1|timepoint:adjmfc.group)
RPS6KA4	0	0.0942109	0.0762157	0	0	0.00604173	0.823532	pDC	~ age + (1|sex) + (1|subjectid) + (1|timepoint) + (1|adjmfc.group) + (1|timepoint:adjmfc.group)
RASGRP2	0	0	0.210821	0	0	0.00403072	0.785148	pDC	~ age + (1|sex) + (1|subjectid) + (1|timepoint) + (1|adjmfc.group) + (1|timepoint:adjmfc.group)
SF1	0	2.69101e-10	0.181078	0.0305532	0	0.01169	0.776679	pDC	~ age + (1|sex) + (1|subjectid) + (1|timepoint) + (1|adjmfc.group) + (1|timepoint:adjmfc.group)
MAP4K2	1.93423e-09	1.44069e-10	0.122451	0.0246844	0.061887	0.0134817	0.777496	pDC	~ age + (1|sex) + (1|subjectid) + (1|timepoint) + (1|adjmfc.group) + (1|timepoint:adjmfc.group)
ARL2	1.36166e-09	0.00297858	0.110039	0	0	0.0648892	0.822093	pDC	~ age + (1|sex) + (1|subjectid) + (1|timepoint) + (1|adjmfc.group) + (1|timepoint:adjmfc.group)
VPS51	0.0169963	0	0	1.44142e-10	0	4.93599e-06	0.982999	pDC	~ age + (1|sex) + (1|subjectid) + (1|timepoint) + (1|adjmfc.group) + (1|timepoint:adjmfc.group)
TM7SF2	2.51425e-10	0	0.044259	0.056605	0	0.0133617	0.885774	pDC	~ age + (1|sex) + (1|subjectid) + (1|timepoint) + (1|adjmfc.group) + (1|timepoint:adjmfc.group)
FAU	1.4439e-10	0	0.315376	0	0.0724297	0.0128943	0.5993	pDC	~ age + (1|sex) + (1|subjectid) + (1|timepoint) + (1|adjmfc.group) + (1|timepoint:adjmfc.group)
CAPN1	0	0	2.81019e-10	0.0355944	0	0.0170179	0.947388	pDC	~ age + (1|sex) + (1|subjectid) + (1|timepoint) + (1|adjmfc.group) + (1|timepoint:adjmfc.group)
DPF2	0	0.0296761	0.339752	0	0	0.0686868	0.561885	pDC	~ age + (1|sex) + (1|subjectid) + (1|timepoint) + (1|adjmfc.group) + (1|timepoint:adjmfc.group)
SLC25A45	0	0	0	0.000266639	0	0.0054547	0.994279	pDC	~ age + (1|sex) + (1|subjectid) + (1|timepoint) + (1|adjmfc.group) + (1|timepoint:adjmfc.group)
FRMD8	0	0	0.0517332	0	0	0.0322312	0.916036	pDC	~ age + (1|sex) + (1|subjectid) + (1|timepoint) + (1|adjmfc.group) + (1|timepoint:adjmfc.group)
NEAT1	0	0	0	0	0.0758404	0.00154194	0.922618	pDC	~ age + (1|sex) + (1|subjectid) + (1|timepoint) + (1|adjmfc.group) + (1|timepoint:adjmfc.group)
MALAT1	0.236814	6.83663e-10	0	0	1.39827e-09	0.00487973	0.758306	pDC	~ age + (1|sex) + (1|subjectid) + (1|timepoint) + (1|adjmfc.group) + (1|timepoint:adjmfc.group)
SSSCA1	5.30395e-08	0.0430976	0	0.000870902	0.0473362	0.033104	0.875591	pDC	~ age + (1|sex) + (1|subjectid) + (1|timepoint) + (1|adjmfc.group) + (1|timepoint:adjmfc.group)
SIPA1	0	0	0	0.0565865	0	0.015543	0.92787	pDC	~ age + (1|sex) + (1|subjectid) + (1|timepoint) + (1|adjmfc.group) + (1|timepoint:adjmfc.group)
RELA	0	0	0	0	0	0.00627617	0.993724	pDC	~ age + (1|sex) + (1|subjectid) + (1|timepoint) + (1|adjmfc.group) + (1|timepoint:adjmfc.group)
KAT5	0	0	0.0592072	0	0	0.0192839	0.921509	pDC	~ age + (1|sex) + (1|subjectid) + (1|timepoint) + (1|adjmfc.group) + (1|timepoint:adjmfc.group)
RNASEH2C	0	0.0325252	0	0.00786342	1.16976e-10	0.0785708	0.881041	pDC	~ age + (1|sex) + (1|subjectid) + (1|timepoint) + (1|adjmfc.group) + (1|timepoint:adjmfc.group)
CFL1	0.0408388	0	0.0354908	0	2.33002e-09	0.000807532	0.922863	pDC	~ age + (1|sex) + (1|subjectid) + (1|timepoint) + (1|adjmfc.group) + (1|timepoint:adjmfc.group)
FIBP	0	0	0.00857955	0	0	0.12212	0.8693	pDC	~ age + (1|sex) + (1|subjectid) + (1|timepoint) + (1|adjmfc.group) + (1|timepoint:adjmfc.group)
CCDC85B	1.29165e-10	3.46656e-09	0.138834	0	0	0.0815307	0.779635	pDC	~ age + (1|sex) + (1|subjectid) + (1|timepoint) + (1|adjmfc.group) + (1|timepoint:adjmfc.group)
DRAP1	0	0	0.105887	0.190496	0	0.000215961	0.7034	pDC	~ age + (1|sex) + (1|subjectid) + (1|timepoint) + (1|adjmfc.group) + (1|timepoint:adjmfc.group)
SART1	8.87315e-10	0	0	9.9788e-10	0.0400896	0.000505124	0.959405	pDC	~ age + (1|sex) + (1|subjectid) + (1|timepoint) + (1|adjmfc.group) + (1|timepoint:adjmfc.group)
BANF1	0	0.0230072	0.162771	7.46089e-11	0.0694297	2.06685e-10	0.744792	pDC	~ age + (1|sex) + (1|subjectid) + (1|timepoint) + (1|adjmfc.group) + (1|timepoint:adjmfc.group)
SF3B2	0.0147095	0	0	0	0	0.0154522	0.969838	pDC	~ age + (1|sex) + (1|subjectid) + (1|timepoint) + (1|adjmfc.group) + (1|timepoint:adjmfc.group)
RAB1B	0.00376193	0	0	0.0807776	0	0.0152863	0.900174	pDC	~ age + (1|sex) + (1|subjectid) + (1|timepoint) + (1|adjmfc.group) + (1|timepoint:adjmfc.group)
YIF1A	0.0442308	0	0	0	0	0.000215917	0.955553	pDC	~ age + (1|sex) + (1|subjectid) + (1|timepoint) + (1|adjmfc.group) + (1|timepoint:adjmfc.group)
BRMS1	3.81031e-08	3.16247e-09	0.578879	4.90027e-09	0.0130119	6.81456e-05	0.408041	pDC	~ age + (1|sex) + (1|subjectid) + (1|timepoint) + (1|adjmfc.group) + (1|timepoint:adjmfc.group)
MRPL11	0.0496014	1.01824e-08	0	1.36816e-09	2.55782e-10	0.000799805	0.949599	pDC	~ age + (1|sex) + (1|subjectid) + (1|timepoint) + (1|adjmfc.group) + (1|timepoint:adjmfc.group)
ZDHHC24	0.0191026	3.642e-06	0	0	0.0913221	0.0013337	0.888238	pDC	~ age + (1|sex) + (1|subjectid) + (1|timepoint) + (1|adjmfc.group) + (1|timepoint:adjmfc.group)
CCS	0	0	0.0646707	0	0	0.000461712	0.934868	pDC	~ age + (1|sex) + (1|subjectid) + (1|timepoint) + (1|adjmfc.group) + (1|timepoint:adjmfc.group)
RBM14	0	0.0266119	0	0	0	0.0298279	0.94356	pDC	~ age + (1|sex) + (1|subjectid) + (1|timepoint) + (1|adjmfc.group) + (1|timepoint:adjmfc.group)
RBM4	0	0.0512722	0	0	0.0287861	7.41346e-06	0.919934	pDC	~ age + (1|sex) + (1|subjectid) + (1|timepoint) + (1|adjmfc.group) + (1|timepoint:adjmfc.group)
KDM2A	0.0454395	0	0	0	0.228867	0.0178381	0.707855	pDC	~ age + (1|sex) + (1|subjectid) + (1|timepoint) + (1|adjmfc.group) + (1|timepoint:adjmfc.group)
ADRBK1	0	0	9.48046e-10	0.0372648	0	0.000295871	0.962439	pDC	~ age + (1|sex) + (1|subjectid) + (1|timepoint) + (1|adjmfc.group) + (1|timepoint:adjmfc.group)
POLD4	0	0	0	0	0	0.0345294	0.965471	pDC	~ age + (1|sex) + (1|subjectid) + (1|timepoint) + (1|adjmfc.group) + (1|timepoint:adjmfc.group)
RAD9A	0	0	1.37264e-10	4.84348e-09	0.0125208	0.0069125	0.980567	pDC	~ age + (1|sex) + (1|subjectid) + (1|timepoint) + (1|adjmfc.group) + (1|timepoint:adjmfc.group)
PPP1CA	0	0	0	0	0	0.00557608	0.994424	pDC	~ age + (1|sex) + (1|subjectid) + (1|timepoint) + (1|adjmfc.group) + (1|timepoint:adjmfc.group)
TBC1D10C	0.0490679	8.76733e-11	0.146904	0	0	0.00589996	0.798128	pDC	~ age + (1|sex) + (1|subjectid) + (1|timepoint) + (1|adjmfc.group) + (1|timepoint:adjmfc.group)
RPS6KB2	0.0145692	0.0130509	0	0	0	0.00645234	0.965927	pDC	~ age + (1|sex) + (1|subjectid) + (1|timepoint) + (1|adjmfc.group) + (1|timepoint:adjmfc.group)
PTPRCAP	0	0.0139047	0.376251	0.111219	0.0519705	0.000390357	0.446264	pDC	~ age + (1|sex) + (1|subjectid) + (1|timepoint) + (1|adjmfc.group) + (1|timepoint:adjmfc.group)
CORO1B	0	2.78249e-10	0	0	0.0641427	0.0333891	0.902468	pDC	~ age + (1|sex) + (1|subjectid) + (1|timepoint) + (1|adjmfc.group) + (1|timepoint:adjmfc.group)
TMEM134	0	1.90727e-10	1.80561e-08	0	0	0.0198518	0.980148	pDC	~ age + (1|sex) + (1|subjectid) + (1|timepoint) + (1|adjmfc.group) + (1|timepoint:adjmfc.group)
AIP	0	0	0	4.45178e-08	0.000741871	0.00502624	0.994232	pDC	~ age + (1|sex) + (1|subjectid) + (1|timepoint) + (1|adjmfc.group) + (1|timepoint:adjmfc.group)
CDK2AP2	0.0301601	0	0	0	0	0.00974204	0.960098	pDC	~ age + (1|sex) + (1|subjectid) + (1|timepoint) + (1|adjmfc.group) + (1|timepoint:adjmfc.group)
GSTP1	0	0	0	0	0	0.00941316	0.990587	pDC	~ age + (1|sex) + (1|subjectid) + (1|timepoint) + (1|adjmfc.group) + (1|timepoint:adjmfc.group)
NDUFV1	0.021454	0	0.228114	0	0	0.081369	0.669063	pDC	~ age + (1|sex) + (1|subjectid) + (1|timepoint) + (1|adjmfc.group) + (1|timepoint:adjmfc.group)
UNC93B1	0	0	0.141123	8.37691e-11	0	0.0527376	0.80614	pDC	~ age + (1|sex) + (1|subjectid) + (1|timepoint) + (1|adjmfc.group) + (1|timepoint:adjmfc.group)
NDUFS8	0	0.051779	3.07482e-10	7.51266e-09	0	0.0126432	0.935578	pDC	~ age + (1|sex) + (1|subjectid) + (1|timepoint) + (1|adjmfc.group) + (1|timepoint:adjmfc.group)
TCIRG1	0.0102158	0	0	0	0	0.0143403	0.975444	pDC	~ age + (1|sex) + (1|subjectid) + (1|timepoint) + (1|adjmfc.group) + (1|timepoint:adjmfc.group)
SUV420H1	0.0877102	0	9.80482e-11	0	0	0.00214473	0.910145	pDC	~ age + (1|sex) + (1|subjectid) + (1|timepoint) + (1|adjmfc.group) + (1|timepoint:adjmfc.group)
C11orf24	0	0	0	0	0	0.0417571	0.958243	pDC	~ age + (1|sex) + (1|subjectid) + (1|timepoint) + (1|adjmfc.group) + (1|timepoint:adjmfc.group)
CPT1A	0.0564404	0	0.14362	0.0490442	0	0.0418028	0.709093	pDC	~ age + (1|sex) + (1|subjectid) + (1|timepoint) + (1|adjmfc.group) + (1|timepoint:adjmfc.group)
MRPL21	0	0	0	0	0	7.22227e-05	0.999928	pDC	~ age + (1|sex) + (1|subjectid) + (1|timepoint) + (1|adjmfc.group) + (1|timepoint:adjmfc.group)
RP11-660L16.2	2.42982e-10	0.0336768	0.250513	0.00859071	0	2.64236e-06	0.707217	pDC	~ age + (1|sex) + (1|subjectid) + (1|timepoint) + (1|adjmfc.group) + (1|timepoint:adjmfc.group)
NADSYN1	0.0197582	3.18723e-10	0	1.96533e-09	0.0835816	0.00611493	0.890545	pDC	~ age + (1|sex) + (1|subjectid) + (1|timepoint) + (1|adjmfc.group) + (1|timepoint:adjmfc.group)
NUMA1	3.9181e-07	0	0	0	0	0.00771654	0.992283	pDC	~ age + (1|sex) + (1|subjectid) + (1|timepoint) + (1|adjmfc.group) + (1|timepoint:adjmfc.group)
LAMTOR1	0	0	0	0.0659459	0	0.000418937	0.933635	pDC	~ age + (1|sex) + (1|subjectid) + (1|timepoint) + (1|adjmfc.group) + (1|timepoint:adjmfc.group)
ANAPC15	0	0	0.165662	0	0	0.00213417	0.832204	pDC	~ age + (1|sex) + (1|subjectid) + (1|timepoint) + (1|adjmfc.group) + (1|timepoint:adjmfc.group)
FCHSD2	2.61522e-10	0	0.146275	3.06679e-10	0.0261358	0.0190027	0.808586	pDC	~ age + (1|sex) + (1|subjectid) + (1|timepoint) + (1|adjmfc.group) + (1|timepoint:adjmfc.group)
MRPL48	0	0	0.0605797	0	0	0.00286931	0.936551	pDC	~ age + (1|sex) + (1|subjectid) + (1|timepoint) + (1|adjmfc.group) + (1|timepoint:adjmfc.group)
COA4	0.0110837	8.032e-10	0	0.0145133	1.45865e-09	0.0348213	0.939582	pDC	~ age + (1|sex) + (1|subjectid) + (1|timepoint) + (1|adjmfc.group) + (1|timepoint:adjmfc.group)
UCP2	0.132941	0.0311997	0.300272	0	0	0.0128674	0.52272	pDC	~ age + (1|sex) + (1|subjectid) + (1|timepoint) + (1|adjmfc.group) + (1|timepoint:adjmfc.group)
SPCS2	0.0957731	0	1.90966e-10	1.17718e-10	0	0.0703789	0.833848	pDC	~ age + (1|sex) + (1|subjectid) + (1|timepoint) + (1|adjmfc.group) + (1|timepoint:adjmfc.group)
RPS3	0	0.0715859	0.173421	0.00837468	0.091636	0.0466123	0.60837	pDC	~ age + (1|sex) + (1|subjectid) + (1|timepoint) + (1|adjmfc.group) + (1|timepoint:adjmfc.group)
UVRAG	0	0	0.00723114	0.0264455	0	3.9466e-05	0.966284	pDC	~ age + (1|sex) + (1|subjectid) + (1|timepoint) + (1|adjmfc.group) + (1|timepoint:adjmfc.group)
CLNS1A	0.0662668	0.0537334	0	0	0.0120227	0.00866429	0.859313	pDC	~ age + (1|sex) + (1|subjectid) + (1|timepoint) + (1|adjmfc.group) + (1|timepoint:adjmfc.group)
RSF1	0	0	0	0	0	0.0128633	0.987137	pDC	~ age + (1|sex) + (1|subjectid) + (1|timepoint) + (1|adjmfc.group) + (1|timepoint:adjmfc.group)
AAMDC	0	0	0	0	0	0.0798734	0.920127	pDC	~ age + (1|sex) + (1|subjectid) + (1|timepoint) + (1|adjmfc.group) + (1|timepoint:adjmfc.group)
NDUFC2	0.0441184	1.76827e-09	7.30526e-10	0	0	0.000101369	0.95578	pDC	~ age + (1|sex) + (1|subjectid) + (1|timepoint) + (1|adjmfc.group) + (1|timepoint:adjmfc.group)
ALG8	0	0	0.00626103	0	0	0.00150596	0.992233	pDC	~ age + (1|sex) + (1|subjectid) + (1|timepoint) + (1|adjmfc.group) + (1|timepoint:adjmfc.group)
PRCP	0	0	0	0.0274894	0	0.112074	0.860437	pDC	~ age + (1|sex) + (1|subjectid) + (1|timepoint) + (1|adjmfc.group) + (1|timepoint:adjmfc.group)
RAB30-AS1	0	0	0	0	0	0.00029255	0.999707	pDC	~ age + (1|sex) + (1|subjectid) + (1|timepoint) + (1|adjmfc.group) + (1|timepoint:adjmfc.group)
PCF11	0	0	0.178689	0	0	0.00495266	0.816358	pDC	~ age + (1|sex) + (1|subjectid) + (1|timepoint) + (1|adjmfc.group) + (1|timepoint:adjmfc.group)
CCDC90B	4.31027e-10	0	0	0	0	0.0403942	0.959606	pDC	~ age + (1|sex) + (1|subjectid) + (1|timepoint) + (1|adjmfc.group) + (1|timepoint:adjmfc.group)
TMEM126B	0	1.132e-09	0.0388731	0	0	0.00699328	0.954134	pDC	~ age + (1|sex) + (1|subjectid) + (1|timepoint) + (1|adjmfc.group) + (1|timepoint:adjmfc.group)
TMEM126A	0	0	0	0	0	0.000282014	0.999718	pDC	~ age + (1|sex) + (1|subjectid) + (1|timepoint) + (1|adjmfc.group) + (1|timepoint:adjmfc.group)
C11orf73	0	0	0	0	0	0.0125037	0.987496	pDC	~ age + (1|sex) + (1|subjectid) + (1|timepoint) + (1|adjmfc.group) + (1|timepoint:adjmfc.group)
CTSC	0.0909307	0	0.233707	0	0	0.00602632	0.669336	pDC	~ age + (1|sex) + (1|subjectid) + (1|timepoint) + (1|adjmfc.group) + (1|timepoint:adjmfc.group)
SLC36A4	4.23354e-10	0	0.147007	0	0	0.00109235	0.851901	pDC	~ age + (1|sex) + (1|subjectid) + (1|timepoint) + (1|adjmfc.group) + (1|timepoint:adjmfc.group)
SMCO4	0.0749808	0	0	0	0	0.00537943	0.91964	pDC	~ age + (1|sex) + (1|subjectid) + (1|timepoint) + (1|adjmfc.group) + (1|timepoint:adjmfc.group)
TAF1D	0	0	0	0	0	0.0141652	0.985835	pDC	~ age + (1|sex) + (1|subjectid) + (1|timepoint) + (1|adjmfc.group) + (1|timepoint:adjmfc.group)
MED17	0	0	0	0	0.00315985	0.0303944	0.966446	pDC	~ age + (1|sex) + (1|subjectid) + (1|timepoint) + (1|adjmfc.group) + (1|timepoint:adjmfc.group)
MRE11A	0.0283898	0	0.200338	0	0.0531424	0.0035651	0.714564	pDC	~ age + (1|sex) + (1|subjectid) + (1|timepoint) + (1|adjmfc.group) + (1|timepoint:adjmfc.group)
ANKRD49	0	0	0	0	0	0.03634	0.96366	pDC	~ age + (1|sex) + (1|subjectid) + (1|timepoint) + (1|adjmfc.group) + (1|timepoint:adjmfc.group)
CWC15	0	0.0416769	0	0	0	0.0244373	0.933886	pDC	~ age + (1|sex) + (1|subjectid) + (1|timepoint) + (1|adjmfc.group) + (1|timepoint:adjmfc.group)
FAM76B	0.0867706	3.75427e-09	0.0586091	8.39108e-10	0	0.0203074	0.834313	pDC	~ age + (1|sex) + (1|subjectid) + (1|timepoint) + (1|adjmfc.group) + (1|timepoint:adjmfc.group)
BIRC2	2.83646e-10	0	0.00622619	2.50468e-10	0.000199055	0.0542173	0.939357	pDC	~ age + (1|sex) + (1|subjectid) + (1|timepoint) + (1|adjmfc.group) + (1|timepoint:adjmfc.group)
TMEM123	0.00437513	0	0	0	0	0.0253757	0.970249	pDC	~ age + (1|sex) + (1|subjectid) + (1|timepoint) + (1|adjmfc.group) + (1|timepoint:adjmfc.group)
CASP4	0.0296348	0	0.000385203	2.18304e-09	0	0.000158236	0.969822	pDC	~ age + (1|sex) + (1|subjectid) + (1|timepoint) + (1|adjmfc.group) + (1|timepoint:adjmfc.group)
CARD16	0.144441	0	2.10633e-10	0.0494901	0	0.0320234	0.774045	pDC	~ age + (1|sex) + (1|subjectid) + (1|timepoint) + (1|adjmfc.group) + (1|timepoint:adjmfc.group)
KBTBD3	0.0114128	0	0.11684	0	0	0.00929387	0.862454	pDC	~ age + (1|sex) + (1|subjectid) + (1|timepoint) + (1|adjmfc.group) + (1|timepoint:adjmfc.group)
CWF19L2	1.57421e-09	0.0229763	0.0381628	1.32984e-09	0	0.00300844	0.935852	pDC	~ age + (1|sex) + (1|subjectid) + (1|timepoint) + (1|adjmfc.group) + (1|timepoint:adjmfc.group)
CUL5	0	0	0.123518	0.033928	0	0.032878	0.809676	pDC	~ age + (1|sex) + (1|subjectid) + (1|timepoint) + (1|adjmfc.group) + (1|timepoint:adjmfc.group)
ACAT1	0	9.20536e-09	0.0337584	7.28497e-10	1.85328e-09	0.043781	0.922461	pDC	~ age + (1|sex) + (1|subjectid) + (1|timepoint) + (1|adjmfc.group) + (1|timepoint:adjmfc.group)
ATM	3.15948e-09	1.76167e-09	0.0187813	0	0	0.0107333	0.970485	pDC	~ age + (1|sex) + (1|subjectid) + (1|timepoint) + (1|adjmfc.group) + (1|timepoint:adjmfc.group)
FDX1	1.66707e-10	0	0.252302	0.0458942	1.04587e-09	0.00931494	0.692489	pDC	~ age + (1|sex) + (1|subjectid) + (1|timepoint) + (1|adjmfc.group) + (1|timepoint:adjmfc.group)
TIMM8B	8.47731e-11	4.47888e-10	0	0.0439804	0.398349	0.0138536	0.543817	pDC	~ age + (1|sex) + (1|subjectid) + (1|timepoint) + (1|adjmfc.group) + (1|timepoint:adjmfc.group)
SDHD	0	0	0	0	0	0.00126366	0.998736	pDC	~ age + (1|sex) + (1|subjectid) + (1|timepoint) + (1|adjmfc.group) + (1|timepoint:adjmfc.group)
PTS	0	0	0	0	0	0.000705617	0.999294	pDC	~ age + (1|sex) + (1|subjectid) + (1|timepoint) + (1|adjmfc.group) + (1|timepoint:adjmfc.group)
REXO2	0.0253978	0	0	0	0.08647	0.0247556	0.863377	pDC	~ age + (1|sex) + (1|subjectid) + (1|timepoint) + (1|adjmfc.group) + (1|timepoint:adjmfc.group)
ZNF259	0.116691	0	0.253571	0	0	0.00232242	0.627415	pDC	~ age + (1|sex) + (1|subjectid) + (1|timepoint) + (1|adjmfc.group) + (1|timepoint:adjmfc.group)
PCSK7	0	0	0	0	0	0.00050793	0.999492	pDC	~ age + (1|sex) + (1|subjectid) + (1|timepoint) + (1|adjmfc.group) + (1|timepoint:adjmfc.group)
IL10RA	2.2242e-09	0	0.275359	0	0	0.0318124	0.692828	pDC	~ age + (1|sex) + (1|subjectid) + (1|timepoint) + (1|adjmfc.group) + (1|timepoint:adjmfc.group)
AMICA1	0	0	0	0.0573997	0	0.0198996	0.922701	pDC	~ age + (1|sex) + (1|subjectid) + (1|timepoint) + (1|adjmfc.group) + (1|timepoint:adjmfc.group)
CD3D	0	0	0	0.0309721	0	0.000219631	0.968808	pDC	~ age + (1|sex) + (1|subjectid) + (1|timepoint) + (1|adjmfc.group) + (1|timepoint:adjmfc.group)
CD3G	0	0.0190785	0.253891	0.0178398	2.52413e-10	0.0244584	0.684732	pDC	~ age + (1|sex) + (1|subjectid) + (1|timepoint) + (1|adjmfc.group) + (1|timepoint:adjmfc.group)
UBE4A	0	0	0.19339	0.0601808	0.00564944	0.0468156	0.693964	pDC	~ age + (1|sex) + (1|subjectid) + (1|timepoint) + (1|adjmfc.group) + (1|timepoint:adjmfc.group)
ATP5L	0	0	0.0572868	0	0	0.0333419	0.909371	pDC	~ age + (1|sex) + (1|subjectid) + (1|timepoint) + (1|adjmfc.group) + (1|timepoint:adjmfc.group)
KMT2A	0	0	0.088476	0	0	0.0538559	0.857668	pDC	~ age + (1|sex) + (1|subjectid) + (1|timepoint) + (1|adjmfc.group) + (1|timepoint:adjmfc.group)
DDX6	4.38589e-10	0.109732	0	0.000620743	0	0.0144357	0.875212	pDC	~ age + (1|sex) + (1|subjectid) + (1|timepoint) + (1|adjmfc.group) + (1|timepoint:adjmfc.group)
CCDC84	0	0	0	0	1.43673e-09	0.0687778	0.931222	pDC	~ age + (1|sex) + (1|subjectid) + (1|timepoint) + (1|adjmfc.group) + (1|timepoint:adjmfc.group)
RPS25	0	0	0.285848	0	0	0.0155633	0.698589	pDC	~ age + (1|sex) + (1|subjectid) + (1|timepoint) + (1|adjmfc.group) + (1|timepoint:adjmfc.group)
TRAPPC4	3.59569e-10	0	0.0709349	0	0	0.00889059	0.920174	pDC	~ age + (1|sex) + (1|subjectid) + (1|timepoint) + (1|adjmfc.group) + (1|timepoint:adjmfc.group)
HYOU1	0	0.000915888	0	0	1.00548e-09	0.0146982	0.984386	pDC	~ age + (1|sex) + (1|subjectid) + (1|timepoint) + (1|adjmfc.group) + (1|timepoint:adjmfc.group)
PVRL1	0	0	0	0	0	0.0255501	0.97445	pDC	~ age + (1|sex) + (1|subjectid) + (1|timepoint) + (1|adjmfc.group) + (1|timepoint:adjmfc.group)
SORL1	0	0.00395587	0.112064	0	0	0.00433511	0.879645	pDC	~ age + (1|sex) + (1|subjectid) + (1|timepoint) + (1|adjmfc.group) + (1|timepoint:adjmfc.group)
HSPA8	0.211131	0	0	0	0.199991	0.0154882	0.57339	pDC	~ age + (1|sex) + (1|subjectid) + (1|timepoint) + (1|adjmfc.group) + (1|timepoint:adjmfc.group)
AP000783.1	0	0	0.163406	0	1.90453e-09	0.0929702	0.743624	pDC	~ age + (1|sex) + (1|subjectid) + (1|timepoint) + (1|adjmfc.group) + (1|timepoint:adjmfc.group)
TMEM218	6.15979e-10	0.0217434	0	0	0	0.00112069	0.977136	pDC	~ age + (1|sex) + (1|subjectid) + (1|timepoint) + (1|adjmfc.group) + (1|timepoint:adjmfc.group)
EI24	0	0	0	6.27412e-09	0.0407524	5.03395e-05	0.959197	pDC	~ age + (1|sex) + (1|subjectid) + (1|timepoint) + (1|adjmfc.group) + (1|timepoint:adjmfc.group)
STT3A	0.0277502	1.76277e-10	0.116097	0	6.96804e-08	0.0384245	0.817728	pDC	~ age + (1|sex) + (1|subjectid) + (1|timepoint) + (1|adjmfc.group) + (1|timepoint:adjmfc.group)
SRPR	0	0.0733798	0	0.0329031	0	0.0073145	0.886403	pDC	~ age + (1|sex) + (1|subjectid) + (1|timepoint) + (1|adjmfc.group) + (1|timepoint:adjmfc.group)
DCPS	1.21882e-10	0	0.0615508	0	2.98749e-10	0.0208631	0.917586	pDC	~ age + (1|sex) + (1|subjectid) + (1|timepoint) + (1|adjmfc.group) + (1|timepoint:adjmfc.group)
ST3GAL4	0.00309867	0	0.00087791	0	0.190572	0.0552852	0.750166	pDC	~ age + (1|sex) + (1|subjectid) + (1|timepoint) + (1|adjmfc.group) + (1|timepoint:adjmfc.group)
KIRREL3	0	0	0.0224204	1.65777e-09	0	0.000178567	0.977401	pDC	~ age + (1|sex) + (1|subjectid) + (1|timepoint) + (1|adjmfc.group) + (1|timepoint:adjmfc.group)
ETS1	0	0.00404137	0	9.81851e-10	0.176328	0.0104086	0.809222	pDC	~ age + (1|sex) + (1|subjectid) + (1|timepoint) + (1|adjmfc.group) + (1|timepoint:adjmfc.group)
FLI1	0.0154656	0	0.158609	0.0162785	0	0.00204951	0.807597	pDC	~ age + (1|sex) + (1|subjectid) + (1|timepoint) + (1|adjmfc.group) + (1|timepoint:adjmfc.group)
APLP2	0	0	0.00269882	0	0	0.0304363	0.966865	pDC	~ age + (1|sex) + (1|subjectid) + (1|timepoint) + (1|adjmfc.group) + (1|timepoint:adjmfc.group)
ST14	1.12893e-08	0	0.297639	0	0.0462045	0.00576923	0.650387	pDC	~ age + (1|sex) + (1|subjectid) + (1|timepoint) + (1|adjmfc.group) + (1|timepoint:adjmfc.group)
ZBTB44	0	0	0	0	0	0.00548418	0.994516	pDC	~ age + (1|sex) + (1|subjectid) + (1|timepoint) + (1|adjmfc.group) + (1|timepoint:adjmfc.group)
THYN1	0.00617974	0	0	0	6.31948e-10	0.000420308	0.9934	pDC	~ age + (1|sex) + (1|subjectid) + (1|timepoint) + (1|adjmfc.group) + (1|timepoint:adjmfc.group)
KDM5A	0.00354924	0	0.0681927	0	0	0.00369586	0.924562	pDC	~ age + (1|sex) + (1|subjectid) + (1|timepoint) + (1|adjmfc.group) + (1|timepoint:adjmfc.group)
FKBP4	0	0	0.0816127	0	0	0.00692197	0.911465	pDC	~ age + (1|sex) + (1|subjectid) + (1|timepoint) + (1|adjmfc.group) + (1|timepoint:adjmfc.group)
ITFG2	0	0	0.16193	1.48694e-10	0	0.00112169	0.836949	pDC	~ age + (1|sex) + (1|subjectid) + (1|timepoint) + (1|adjmfc.group) + (1|timepoint:adjmfc.group)
PARP11	2.74445e-10	3.08181e-10	0.0217154	0	0	0.0443837	0.933901	pDC	~ age + (1|sex) + (1|subjectid) + (1|timepoint) + (1|adjmfc.group) + (1|timepoint:adjmfc.group)
DYRK4	0	0	0.0916061	0	0	0.0399826	0.868411	pDC	~ age + (1|sex) + (1|subjectid) + (1|timepoint) + (1|adjmfc.group) + (1|timepoint:adjmfc.group)
NDUFA9	1.63018e-10	1.95178e-09	0.152269	0	0.028097	0.0318195	0.787814	pDC	~ age + (1|sex) + (1|subjectid) + (1|timepoint) + (1|adjmfc.group) + (1|timepoint:adjmfc.group)
KCNA5	0	0	0	0	0.0430734	0.00601936	0.950907	pDC	~ age + (1|sex) + (1|subjectid) + (1|timepoint) + (1|adjmfc.group) + (1|timepoint:adjmfc.group)
TAPBPL	0	0	0.17952	1.71365e-09	0	0.0131392	0.807341	pDC	~ age + (1|sex) + (1|subjectid) + (1|timepoint) + (1|adjmfc.group) + (1|timepoint:adjmfc.group)
VAMP1	0.0785462	0.00895653	0	0	0	0.00220372	0.910294	pDC	~ age + (1|sex) + (1|subjectid) + (1|timepoint) + (1|adjmfc.group) + (1|timepoint:adjmfc.group)
MRPL51	1.80055e-10	0	0.0130608	0.0571528	0	0.00374517	0.926041	pDC	~ age + (1|sex) + (1|subjectid) + (1|timepoint) + (1|adjmfc.group) + (1|timepoint:adjmfc.group)
GAPDH	0.00356475	0.0117711	0.23378	0	0.0846094	0.00282577	0.663449	pDC	~ age + (1|sex) + (1|subjectid) + (1|timepoint) + (1|adjmfc.group) + (1|timepoint:adjmfc.group)
CHD4	0	0	0	0	0	0.0274316	0.972568	pDC	~ age + (1|sex) + (1|subjectid) + (1|timepoint) + (1|adjmfc.group) + (1|timepoint:adjmfc.group)
ING4	0	0	0	0.0295555	0.0646753	0.0156302	0.890139	pDC	~ age + (1|sex) + (1|subjectid) + (1|timepoint) + (1|adjmfc.group) + (1|timepoint:adjmfc.group)
MLF2	1.39642e-10	0	0	0	0	0.00884192	0.991158	pDC	~ age + (1|sex) + (1|subjectid) + (1|timepoint) + (1|adjmfc.group) + (1|timepoint:adjmfc.group)
PTMS	0	3.36446e-07	0.289652	0.0435437	8.9374e-10	0.00209203	0.664711	pDC	~ age + (1|sex) + (1|subjectid) + (1|timepoint) + (1|adjmfc.group) + (1|timepoint:adjmfc.group)
CD4	0	8.2685e-10	0.514741	1.56034e-10	0	0.0112985	0.47396	pDC	~ age + (1|sex) + (1|subjectid) + (1|timepoint) + (1|adjmfc.group) + (1|timepoint:adjmfc.group)
TPI1	0	0	0.133754	0	0	0.000218894	0.866027	pDC	~ age + (1|sex) + (1|subjectid) + (1|timepoint) + (1|adjmfc.group) + (1|timepoint:adjmfc.group)
C12orf57	0	0	0	0	0	0.00702465	0.992975	pDC	~ age + (1|sex) + (1|subjectid) + (1|timepoint) + (1|adjmfc.group) + (1|timepoint:adjmfc.group)
PTPN6	0.0119856	0	0	3.00175e-10	0.019455	0.0144053	0.954154	pDC	~ age + (1|sex) + (1|subjectid) + (1|timepoint) + (1|adjmfc.group) + (1|timepoint:adjmfc.group)
EMG1	0	0.000556369	0	0	0	0.00391397	0.99553	pDC	~ age + (1|sex) + (1|subjectid) + (1|timepoint) + (1|adjmfc.group) + (1|timepoint:adjmfc.group)
PHB2	0	6.821e-10	0	0	0.121807	0.0164412	0.861752	pDC	~ age + (1|sex) + (1|subjectid) + (1|timepoint) + (1|adjmfc.group) + (1|timepoint:adjmfc.group)
CLEC4C	0.0910742	1.77156e-10	0.199799	4.33996e-10	0.0235139	0.00262266	0.682991	pDC	~ age + (1|sex) + (1|subjectid) + (1|timepoint) + (1|adjmfc.group) + (1|timepoint:adjmfc.group)
NECAP1	0.0255991	0	0	1.58701e-10	0	0.0466276	0.927773	pDC	~ age + (1|sex) + (1|subjectid) + (1|timepoint) + (1|adjmfc.group) + (1|timepoint:adjmfc.group)
CLEC4A	0	4.64967e-09	0.0632292	0.125748	2.4253e-08	0.00584976	0.805173	pDC	~ age + (1|sex) + (1|subjectid) + (1|timepoint) + (1|adjmfc.group) + (1|timepoint:adjmfc.group)
M6PR	0.116719	1.15948e-10	0.033447	0	0	0.0164343	0.833399	pDC	~ age + (1|sex) + (1|subjectid) + (1|timepoint) + (1|adjmfc.group) + (1|timepoint:adjmfc.group)
KLRB1	0	0.0118235	0	0	0	0.0028865	0.98529	pDC	~ age + (1|sex) + (1|subjectid) + (1|timepoint) + (1|adjmfc.group) + (1|timepoint:adjmfc.group)
CLECL1	0	0	0.384158	0.0244075	1.461e-08	0.000984999	0.590449	pDC	~ age + (1|sex) + (1|subjectid) + (1|timepoint) + (1|adjmfc.group) + (1|timepoint:adjmfc.group)
CLEC2B	0	0	0.273129	0	0	0.00491753	0.721954	pDC	~ age + (1|sex) + (1|subjectid) + (1|timepoint) + (1|adjmfc.group) + (1|timepoint:adjmfc.group)
CLEC12A	0	0	0.549663	0.0151686	0	0.000470167	0.434698	pDC	~ age + (1|sex) + (1|subjectid) + (1|timepoint) + (1|adjmfc.group) + (1|timepoint:adjmfc.group)
KLRD1	1.70716e-10	0	0.258455	0	0	0.00471283	0.736832	pDC	~ age + (1|sex) + (1|subjectid) + (1|timepoint) + (1|adjmfc.group) + (1|timepoint:adjmfc.group)
MAGOHB	0	0	0	0	0	0.0387644	0.961236	pDC	~ age + (1|sex) + (1|subjectid) + (1|timepoint) + (1|adjmfc.group) + (1|timepoint:adjmfc.group)
YBX3	0.0787922	0	0.196421	0.0302706	0	0.00700028	0.687516	pDC	~ age + (1|sex) + (1|subjectid) + (1|timepoint) + (1|adjmfc.group) + (1|timepoint:adjmfc.group)
PRR4	0.0346684	0	0	0	0	0.000717377	0.964614	pDC	~ age + (1|sex) + (1|subjectid) + (1|timepoint) + (1|adjmfc.group) + (1|timepoint:adjmfc.group)
ETV6	0	0	0.0985238	0	0.0068478	0.0796684	0.81496	pDC	~ age + (1|sex) + (1|subjectid) + (1|timepoint) + (1|adjmfc.group) + (1|timepoint:adjmfc.group)
CREBL2	0	0	0.0614413	0	0	0.00792821	0.930631	pDC	~ age + (1|sex) + (1|subjectid) + (1|timepoint) + (1|adjmfc.group) + (1|timepoint:adjmfc.group)
HEBP1	0	0.0107294	0	0.0103583	2.41998e-10	0.0177296	0.961183	pDC	~ age + (1|sex) + (1|subjectid) + (1|timepoint) + (1|adjmfc.group) + (1|timepoint:adjmfc.group)
ATF7IP	0	0	0.122048	0.0083262	1.96184e-09	0.0340072	0.835619	pDC	~ age + (1|sex) + (1|subjectid) + (1|timepoint) + (1|adjmfc.group) + (1|timepoint:adjmfc.group)
H2AFJ	0	0.194724	0	0	0	0.0013666	0.803909	pDC	~ age + (1|sex) + (1|subjectid) + (1|timepoint) + (1|adjmfc.group) + (1|timepoint:adjmfc.group)
WBP11	2.54581e-10	0.0376982	8.23307e-09	2.53081e-09	0	0.00215856	0.960143	pDC	~ age + (1|sex) + (1|subjectid) + (1|timepoint) + (1|adjmfc.group) + (1|timepoint:adjmfc.group)
ARHGDIB	0	0	0.020081	0	0	0.070792	0.909127	pDC	~ age + (1|sex) + (1|subjectid) + (1|timepoint) + (1|adjmfc.group) + (1|timepoint:adjmfc.group)
STRAP	0	0	0	0	0	0.00916628	0.990834	pDC	~ age + (1|sex) + (1|subjectid) + (1|timepoint) + (1|adjmfc.group) + (1|timepoint:adjmfc.group)
DERA	0	0	0.0532398	0	4.38885e-09	0.032605	0.914155	pDC	~ age + (1|sex) + (1|subjectid) + (1|timepoint) + (1|adjmfc.group) + (1|timepoint:adjmfc.group)
MGST1	0	1.01828e-09	0.175176	1.26017e-09	0	0.00337428	0.82145	pDC	~ age + (1|sex) + (1|subjectid) + (1|timepoint) + (1|adjmfc.group) + (1|timepoint:adjmfc.group)
RECQL	0.0685161	8.69012e-10	0.040144	0	0	0.00134876	0.889991	pDC	~ age + (1|sex) + (1|subjectid) + (1|timepoint) + (1|adjmfc.group) + (1|timepoint:adjmfc.group)
LDHB	0	0	1.75882e-09	0	0	0.0614514	0.938549	pDC	~ age + (1|sex) + (1|subjectid) + (1|timepoint) + (1|adjmfc.group) + (1|timepoint:adjmfc.group)
CMAS	0	0	0.0212057	0	0.154206	0.0032378	0.82135	pDC	~ age + (1|sex) + (1|subjectid) + (1|timepoint) + (1|adjmfc.group) + (1|timepoint:adjmfc.group)
ETNK1	0	0	0	0	0	0.00119891	0.998801	pDC	~ age + (1|sex) + (1|subjectid) + (1|timepoint) + (1|adjmfc.group) + (1|timepoint:adjmfc.group)
LRMP	0	0	0	0	0.0379757	0.000181958	0.961842	pDC	~ age + (1|sex) + (1|subjectid) + (1|timepoint) + (1|adjmfc.group) + (1|timepoint:adjmfc.group)
KRAS	0.0250274	7.65133e-11	0.198698	0	0	0.0360939	0.740181	pDC	~ age + (1|sex) + (1|subjectid) + (1|timepoint) + (1|adjmfc.group) + (1|timepoint:adjmfc.group)
ITPR2	0.0439557	0	0.165869	0	0	0.0517357	0.73844	pDC	~ age + (1|sex) + (1|subjectid) + (1|timepoint) + (1|adjmfc.group) + (1|timepoint:adjmfc.group)
FGFR1OP2	0	0.00934763	0.496698	0.0207387	0.0439272	0.000562323	0.428726	pDC	~ age + (1|sex) + (1|subjectid) + (1|timepoint) + (1|adjmfc.group) + (1|timepoint:adjmfc.group)
TM7SF3	1.29224e-09	3.63576e-10	0	0	0.17199	0.0186794	0.809331	pDC	~ age + (1|sex) + (1|subjectid) + (1|timepoint) + (1|adjmfc.group) + (1|timepoint:adjmfc.group)
MRPS35	0	0	0	0.000741995	1.64582e-10	0.0089597	0.990298	pDC	~ age + (1|sex) + (1|subjectid) + (1|timepoint) + (1|adjmfc.group) + (1|timepoint:adjmfc.group)
KLHL42	1.93071e-09	0	0.00173873	0	0.0597864	0.000759681	0.937715	pDC	~ age + (1|sex) + (1|subjectid) + (1|timepoint) + (1|adjmfc.group) + (1|timepoint:adjmfc.group)
CCDC91	0	0	0	0	0	0.0123511	0.987649	pDC	~ age + (1|sex) + (1|subjectid) + (1|timepoint) + (1|adjmfc.group) + (1|timepoint:adjmfc.group)
ERGIC2	1.12328e-08	1.54838e-10	0.060146	0	0.0849408	0.00327913	0.851634	pDC	~ age + (1|sex) + (1|subjectid) + (1|timepoint) + (1|adjmfc.group) + (1|timepoint:adjmfc.group)
FAM60A	0	0	0	0	0	0.00139289	0.998607	pDC	~ age + (1|sex) + (1|subjectid) + (1|timepoint) + (1|adjmfc.group) + (1|timepoint:adjmfc.group)
BICD1	2.77561e-10	0	0	0.0438564	9.50263e-11	0.0417178	0.914426	pDC	~ age + (1|sex) + (1|subjectid) + (1|timepoint) + (1|adjmfc.group) + (1|timepoint:adjmfc.group)
DNM1L	0	0	0	0	0	0.0141311	0.985869	pDC	~ age + (1|sex) + (1|subjectid) + (1|timepoint) + (1|adjmfc.group) + (1|timepoint:adjmfc.group)
YARS2	0	1.05559e-10	0	0.0100762	0	0.0336399	0.956284	pDC	~ age + (1|sex) + (1|subjectid) + (1|timepoint) + (1|adjmfc.group) + (1|timepoint:adjmfc.group)
YAF2	0	0	0	0	0	0.0190204	0.98098	pDC	~ age + (1|sex) + (1|subjectid) + (1|timepoint) + (1|adjmfc.group) + (1|timepoint:adjmfc.group)
PPHLN1	0	0	0.0177004	0	0	0.0208253	0.961474	pDC	~ age + (1|sex) + (1|subjectid) + (1|timepoint) + (1|adjmfc.group) + (1|timepoint:adjmfc.group)
ZCRB1	0.0567823	0.0802757	0	0	0	0.0197092	0.843233	pDC	~ age + (1|sex) + (1|subjectid) + (1|timepoint) + (1|adjmfc.group) + (1|timepoint:adjmfc.group)
PUS7L	0	0	0	0.000905282	0.0234782	0.00843914	0.967177	pDC	~ age + (1|sex) + (1|subjectid) + (1|timepoint) + (1|adjmfc.group) + (1|timepoint:adjmfc.group)
IRAK4	1.63531e-09	0	0.20669	0	0.256606	0.000266881	0.536436	pDC	~ age + (1|sex) + (1|subjectid) + (1|timepoint) + (1|adjmfc.group) + (1|timepoint:adjmfc.group)
LINC00938	0	0.0519842	0	0	0.100674	0.00777981	0.839562	pDC	~ age + (1|sex) + (1|subjectid) + (1|timepoint) + (1|adjmfc.group) + (1|timepoint:adjmfc.group)
ARID2	0	0	3.9363e-07	0.050768	0.0625505	0.0375756	0.849105	pDC	~ age + (1|sex) + (1|subjectid) + (1|timepoint) + (1|adjmfc.group) + (1|timepoint:adjmfc.group)
SCAF11	0	0	0	0	0	0.0510513	0.948949	pDC	~ age + (1|sex) + (1|subjectid) + (1|timepoint) + (1|adjmfc.group) + (1|timepoint:adjmfc.group)
SLC38A1	0	0.00150335	0.0383884	0	0.0952321	0.0313426	0.833534	pDC	~ age + (1|sex) + (1|subjectid) + (1|timepoint) + (1|adjmfc.group) + (1|timepoint:adjmfc.group)
SLC38A2	0	0	0	0	0	0.0149974	0.985003	pDC	~ age + (1|sex) + (1|subjectid) + (1|timepoint) + (1|adjmfc.group) + (1|timepoint:adjmfc.group)
RPAP3	0.0801263	8.36652e-11	0.117332	0	0	0.00538865	0.797153	pDC	~ age + (1|sex) + (1|subjectid) + (1|timepoint) + (1|adjmfc.group) + (1|timepoint:adjmfc.group)
ASB8	0	0	0	0	0	0.00121153	0.998788	pDC	~ age + (1|sex) + (1|subjectid) + (1|timepoint) + (1|adjmfc.group) + (1|timepoint:adjmfc.group)
FKBP11	0.0880806	0.00593381	0	0.0322039	0	0.0530162	0.820765	pDC	~ age + (1|sex) + (1|subjectid) + (1|timepoint) + (1|adjmfc.group) + (1|timepoint:adjmfc.group)
ARF3	0	0	0	0	0	0.00902611	0.990974	pDC	~ age + (1|sex) + (1|subjectid) + (1|timepoint) + (1|adjmfc.group) + (1|timepoint:adjmfc.group)
PRKAG1	0.0467599	1.53336e-09	0.205669	0.0251856	0	0.00320865	0.719177	pDC	~ age + (1|sex) + (1|subjectid) + (1|timepoint) + (1|adjmfc.group) + (1|timepoint:adjmfc.group)
LMBR1L	4.14641e-09	0	0.462694	0.0186759	1.26324e-09	0.0252948	0.493335	pDC	~ age + (1|sex) + (1|subjectid) + (1|timepoint) + (1|adjmfc.group) + (1|timepoint:adjmfc.group)
TUBA1B	0	0	0.336146	0	0.0449887	0.000342358	0.618523	pDC	~ age + (1|sex) + (1|subjectid) + (1|timepoint) + (1|adjmfc.group) + (1|timepoint:adjmfc.group)
TUBA1A	0.239515	0	3.23308e-07	8.5212e-07	6.1193e-08	0.0548057	0.705678	pDC	~ age + (1|sex) + (1|subjectid) + (1|timepoint) + (1|adjmfc.group) + (1|timepoint:adjmfc.group)
TUBA1C	0.0433111	0.195084	0	0	0	0.0797497	0.681855	pDC	~ age + (1|sex) + (1|subjectid) + (1|timepoint) + (1|adjmfc.group) + (1|timepoint:adjmfc.group)
SPATS2	4.90316e-09	0	0.118236	8.24049e-09	0	0.00816384	0.8736	pDC	~ age + (1|sex) + (1|subjectid) + (1|timepoint) + (1|adjmfc.group) + (1|timepoint:adjmfc.group)
FMNL3	0	0	0	0	0.124137	0.00235502	0.873508	pDC	~ age + (1|sex) + (1|subjectid) + (1|timepoint) + (1|adjmfc.group) + (1|timepoint:adjmfc.group)
TMBIM6	0	0	0	0	0	0.073896	0.926104	pDC	~ age + (1|sex) + (1|subjectid) + (1|timepoint) + (1|adjmfc.group) + (1|timepoint:adjmfc.group)
COX14	0	0	0	0	0	0.000222711	0.999777	pDC	~ age + (1|sex) + (1|subjectid) + (1|timepoint) + (1|adjmfc.group) + (1|timepoint:adjmfc.group)
METTL7A	0	0.00634897	0.379357	0	1.52004e-09	0.0236084	0.590685	pDC	~ age + (1|sex) + (1|subjectid) + (1|timepoint) + (1|adjmfc.group) + (1|timepoint:adjmfc.group)
DAZAP2	6.67726e-10	0	0	0	0.00989606	0.0455165	0.944587	pDC	~ age + (1|sex) + (1|subjectid) + (1|timepoint) + (1|adjmfc.group) + (1|timepoint:adjmfc.group)
BIN2	1.61759e-10	1.0879e-09	0.242821	0	1.62537e-09	0.00733142	0.749848	pDC	~ age + (1|sex) + (1|subjectid) + (1|timepoint) + (1|adjmfc.group) + (1|timepoint:adjmfc.group)
C12orf44	0	0.0138275	0	0	0.0458055	0.00411019	0.936257	pDC	~ age + (1|sex) + (1|subjectid) + (1|timepoint) + (1|adjmfc.group) + (1|timepoint:adjmfc.group)
KRT5	0	0	0.206801	3.00507e-10	0	0.00499798	0.788201	pDC	~ age + (1|sex) + (1|subjectid) + (1|timepoint) + (1|adjmfc.group) + (1|timepoint:adjmfc.group)
EIF4B	0	0	0	0	0	0.00134072	0.998659	pDC	~ age + (1|sex) + (1|subjectid) + (1|timepoint) + (1|adjmfc.group) + (1|timepoint:adjmfc.group)
ZNF740	0.0769508	0	0.196836	0.0403725	0.00433625	0.0277553	0.653749	pDC	~ age + (1|sex) + (1|subjectid) + (1|timepoint) + (1|adjmfc.group) + (1|timepoint:adjmfc.group)
ITGB7	0	0.00270755	0	0	0	0.0796276	0.917665	pDC	~ age + (1|sex) + (1|subjectid) + (1|timepoint) + (1|adjmfc.group) + (1|timepoint:adjmfc.group)
PFDN5	0	0	0	0	0	0.0148342	0.985166	pDC	~ age + (1|sex) + (1|subjectid) + (1|timepoint) + (1|adjmfc.group) + (1|timepoint:adjmfc.group)
C12orf10	0	8.74066e-10	0.315553	0	0	0.0023757	0.682071	pDC	~ age + (1|sex) + (1|subjectid) + (1|timepoint) + (1|adjmfc.group) + (1|timepoint:adjmfc.group)
AAAS	1.37718e-09	0	0.220771	6.11247e-10	0	0.0118252	0.767404	pDC	~ age + (1|sex) + (1|subjectid) + (1|timepoint) + (1|adjmfc.group) + (1|timepoint:adjmfc.group)
PRR13	0	0	0	0	0	0.00667027	0.99333	pDC	~ age + (1|sex) + (1|subjectid) + (1|timepoint) + (1|adjmfc.group) + (1|timepoint:adjmfc.group)
PCBP2	0.11559	5.52945e-09	0.0303434	0	0.0683837	0.00500048	0.780682	pDC	~ age + (1|sex) + (1|subjectid) + (1|timepoint) + (1|adjmfc.group) + (1|timepoint:adjmfc.group)
ATP5G2	0	0.0322028	0.0705279	0	0	0.137618	0.759652	pDC	~ age + (1|sex) + (1|subjectid) + (1|timepoint) + (1|adjmfc.group) + (1|timepoint:adjmfc.group)
SMUG1	0	2.00152e-10	0.288906	0	0	0.0299029	0.681191	pDC	~ age + (1|sex) + (1|subjectid) + (1|timepoint) + (1|adjmfc.group) + (1|timepoint:adjmfc.group)
HNRNPA1	0	0.0384416	0.182108	0	0.182394	0.109381	0.487676	pDC	~ age + (1|sex) + (1|subjectid) + (1|timepoint) + (1|adjmfc.group) + (1|timepoint:adjmfc.group)
COPZ1	0	0	0	0	0	0.0275527	0.972447	pDC	~ age + (1|sex) + (1|subjectid) + (1|timepoint) + (1|adjmfc.group) + (1|timepoint:adjmfc.group)
NCKAP1L	0.0482668	0	0.0393125	0	0.0323793	0.0773249	0.802717	pDC	~ age + (1|sex) + (1|subjectid) + (1|timepoint) + (1|adjmfc.group) + (1|timepoint:adjmfc.group)
BLOC1S1	0	3.03684e-09	0.153763	0	0	0.00281013	0.843427	pDC	~ age + (1|sex) + (1|subjectid) + (1|timepoint) + (1|adjmfc.group) + (1|timepoint:adjmfc.group)
CD63	0	0	0.568647	0	0.0381257	0.0174376	0.37579	pDC	~ age + (1|sex) + (1|subjectid) + (1|timepoint) + (1|adjmfc.group) + (1|timepoint:adjmfc.group)
ORMDL2	0	0	0	0	0	0.000240846	0.999759	pDC	~ age + (1|sex) + (1|subjectid) + (1|timepoint) + (1|adjmfc.group) + (1|timepoint:adjmfc.group)
WIBG	0	0	0.0464184	0	0	0.0881496	0.865432	pDC	~ age + (1|sex) + (1|subjectid) + (1|timepoint) + (1|adjmfc.group) + (1|timepoint:adjmfc.group)
RAB5B	0.00397725	0	0	0	0.205824	0.00106561	0.789133	pDC	~ age + (1|sex) + (1|subjectid) + (1|timepoint) + (1|adjmfc.group) + (1|timepoint:adjmfc.group)
RPS26	0.202028	0.0936591	0.618717	0	0.0136797	0.000156556	0.0717594	pDC	~ age + (1|sex) + (1|subjectid) + (1|timepoint) + (1|adjmfc.group) + (1|timepoint:adjmfc.group)
PA2G4	0.0496845	0	0.281422	2.9109e-09	0	0.113648	0.555246	pDC	~ age + (1|sex) + (1|subjectid) + (1|timepoint) + (1|adjmfc.group) + (1|timepoint:adjmfc.group)
RPL41	0	2.38556e-09	0.232196	5.52319e-10	0.0523801	0.00179406	0.71363	pDC	~ age + (1|sex) + (1|subjectid) + (1|timepoint) + (1|adjmfc.group) + (1|timepoint:adjmfc.group)
ESYT1	3.44432e-10	1.29124e-08	0	0	0.350129	0.00256252	0.647309	pDC	~ age + (1|sex) + (1|subjectid) + (1|timepoint) + (1|adjmfc.group) + (1|timepoint:adjmfc.group)
MYL6B	1.21169e-08	0	0.30729	0	0.240621	0.0010527	0.451036	pDC	~ age + (1|sex) + (1|subjectid) + (1|timepoint) + (1|adjmfc.group) + (1|timepoint:adjmfc.group)
MYL6	0	0	0	0	0	0.0296174	0.970383	pDC	~ age + (1|sex) + (1|subjectid) + (1|timepoint) + (1|adjmfc.group) + (1|timepoint:adjmfc.group)
SMARCC2	0	0	0.164201	0	0.0208391	0.00290397	0.812056	pDC	~ age + (1|sex) + (1|subjectid) + (1|timepoint) + (1|adjmfc.group) + (1|timepoint:adjmfc.group)
CS	0	0	0	0	0	0.000111152	0.999889	pDC	~ age + (1|sex) + (1|subjectid) + (1|timepoint) + (1|adjmfc.group) + (1|timepoint:adjmfc.group)
CNPY2	0	0	0.152261	0	0	0.0342492	0.813489	pDC	~ age + (1|sex) + (1|subjectid) + (1|timepoint) + (1|adjmfc.group) + (1|timepoint:adjmfc.group)
STAT2	0	0	0.155522	0	0	0.00169863	0.842779	pDC	~ age + (1|sex) + (1|subjectid) + (1|timepoint) + (1|adjmfc.group) + (1|timepoint:adjmfc.group)
BAZ2A	1.52369e-09	0.0308848	2.5848e-07	0	0.0715086	0.00764089	0.889965	pDC	~ age + (1|sex) + (1|subjectid) + (1|timepoint) + (1|adjmfc.group) + (1|timepoint:adjmfc.group)
ATP5B	0	0	0	0	0.0540177	0.000188062	0.945794	pDC	~ age + (1|sex) + (1|subjectid) + (1|timepoint) + (1|adjmfc.group) + (1|timepoint:adjmfc.group)
PTGES3	0	3.19151e-10	1.02408e-09	0.00532862	0	0.0146519	0.980019	pDC	~ age + (1|sex) + (1|subjectid) + (1|timepoint) + (1|adjmfc.group) + (1|timepoint:adjmfc.group)
NACA	0.130519	0	0.275081	0	0.0524565	0.00582076	0.536123	pDC	~ age + (1|sex) + (1|subjectid) + (1|timepoint) + (1|adjmfc.group) + (1|timepoint:adjmfc.group)
STAT6	6.70086e-10	0	5.64456e-10	0	0.0654868	0.00652729	0.927986	pDC	~ age + (1|sex) + (1|subjectid) + (1|timepoint) + (1|adjmfc.group) + (1|timepoint:adjmfc.group)
SHMT2	0	0	0	0	0	0.084743	0.915257	pDC	~ age + (1|sex) + (1|subjectid) + (1|timepoint) + (1|adjmfc.group) + (1|timepoint:adjmfc.group)
R3HDM2	0	0	0.045752	0	0	0.00125888	0.952989	pDC	~ age + (1|sex) + (1|subjectid) + (1|timepoint) + (1|adjmfc.group) + (1|timepoint:adjmfc.group)
ARHGAP9	4.32178e-10	0	0	2.34455e-09	0.341058	0.141193	0.517749	pDC	~ age + (1|sex) + (1|subjectid) + (1|timepoint) + (1|adjmfc.group) + (1|timepoint:adjmfc.group)
MARS	0	0	0	0	0	0.0191044	0.980896	pDC	~ age + (1|sex) + (1|subjectid) + (1|timepoint) + (1|adjmfc.group) + (1|timepoint:adjmfc.group)
DCTN2	0	0	0	0.00271044	0	7.74519e-05	0.997212	pDC	~ age + (1|sex) + (1|subjectid) + (1|timepoint) + (1|adjmfc.group) + (1|timepoint:adjmfc.group)
OS9	0.00400258	0	0	0	0	0.0268557	0.969142	pDC	~ age + (1|sex) + (1|subjectid) + (1|timepoint) + (1|adjmfc.group) + (1|timepoint:adjmfc.group)
CDK4	0	0.00231884	0.0379958	8.72843e-10	0.13531	0.0603223	0.764053	pDC	~ age + (1|sex) + (1|subjectid) + (1|timepoint) + (1|adjmfc.group) + (1|timepoint:adjmfc.group)
44629	1.66667e-10	0	0.200655	0	0	0.0537687	0.745576	pDC	~ age + (1|sex) + (1|subjectid) + (1|timepoint) + (1|adjmfc.group) + (1|timepoint:adjmfc.group)
CTDSP2	0.0599364	0.0089017	0.0833064	0	0	0.000252674	0.847603	pDC	~ age + (1|sex) + (1|subjectid) + (1|timepoint) + (1|adjmfc.group) + (1|timepoint:adjmfc.group)
RP11-620J15.3	0	1.11579e-09	0.0876358	0	0	0.030076	0.882288	pDC	~ age + (1|sex) + (1|subjectid) + (1|timepoint) + (1|adjmfc.group) + (1|timepoint:adjmfc.group)
USP15	0	0	0	0	0	1.36182e-07	1	pDC	~ age + (1|sex) + (1|subjectid) + (1|timepoint) + (1|adjmfc.group) + (1|timepoint:adjmfc.group)
RASSF3	0	0	0	0	0.000723729	0.00133819	0.997938	pDC	~ age + (1|sex) + (1|subjectid) + (1|timepoint) + (1|adjmfc.group) + (1|timepoint:adjmfc.group)
GNS	0	0	0.0767737	0	0	6.387e-05	0.923162	pDC	~ age + (1|sex) + (1|subjectid) + (1|timepoint) + (1|adjmfc.group) + (1|timepoint:adjmfc.group)
LLPH	2.27449e-09	3.61798e-10	0.0603234	2.00308e-07	0.0929867	0.013227	0.833463	pDC	~ age + (1|sex) + (1|subjectid) + (1|timepoint) + (1|adjmfc.group) + (1|timepoint:adjmfc.group)
TMBIM4.1	0	0	0	0	0	0.000708415	0.999292	pDC	~ age + (1|sex) + (1|subjectid) + (1|timepoint) + (1|adjmfc.group) + (1|timepoint:adjmfc.group)
RAP1B	0.0140085	0.0137703	0	0	0	0.00815155	0.96407	pDC	~ age + (1|sex) + (1|subjectid) + (1|timepoint) + (1|adjmfc.group) + (1|timepoint:adjmfc.group)
NUP107	0	0	0	0	0	0.000742472	0.999258	pDC	~ age + (1|sex) + (1|subjectid) + (1|timepoint) + (1|adjmfc.group) + (1|timepoint:adjmfc.group)
SLC35E3	0	0	0	0	0	0.0013401	0.99866	pDC	~ age + (1|sex) + (1|subjectid) + (1|timepoint) + (1|adjmfc.group) + (1|timepoint:adjmfc.group)
CPSF6	1.13374e-09	0	0	0	0.0412125	0.0622044	0.896583	pDC	~ age + (1|sex) + (1|subjectid) + (1|timepoint) + (1|adjmfc.group) + (1|timepoint:adjmfc.group)
LYZ	0	0.0270374	0.143532	3.81457e-10	0.0289872	0.00590312	0.79454	pDC	~ age + (1|sex) + (1|subjectid) + (1|timepoint) + (1|adjmfc.group) + (1|timepoint:adjmfc.group)
RP11-1143G9.4	0	0	0	0	0	0.00656433	0.993436	pDC	~ age + (1|sex) + (1|subjectid) + (1|timepoint) + (1|adjmfc.group) + (1|timepoint:adjmfc.group)
CCT2	0	4.36327e-10	0.309109	1.71757e-10	0.0308749	1.77541e-05	0.659999	pDC	~ age + (1|sex) + (1|subjectid) + (1|timepoint) + (1|adjmfc.group) + (1|timepoint:adjmfc.group)
RP11-611E13.2	0	0	0	0	0.0113333	0.00332313	0.985344	pDC	~ age + (1|sex) + (1|subjectid) + (1|timepoint) + (1|adjmfc.group) + (1|timepoint:adjmfc.group)
CNOT2	0	0.0120583	0	0	0	0.0396045	0.948337	pDC	~ age + (1|sex) + (1|subjectid) + (1|timepoint) + (1|adjmfc.group) + (1|timepoint:adjmfc.group)
ZFC3H1	0	0	0	0	0	7.66308e-07	0.999999	pDC	~ age + (1|sex) + (1|subjectid) + (1|timepoint) + (1|adjmfc.group) + (1|timepoint:adjmfc.group)
TMEM19	2.93608e-10	0	0	0	0	0.00107288	0.998927	pDC	~ age + (1|sex) + (1|subjectid) + (1|timepoint) + (1|adjmfc.group) + (1|timepoint:adjmfc.group)
TBC1D15	0	0.03982	0.103081	0.0107428	0	0.00999423	0.836362	pDC	~ age + (1|sex) + (1|subjectid) + (1|timepoint) + (1|adjmfc.group) + (1|timepoint:adjmfc.group)
ATXN7L3B	0.030277	6.34409e-09	0	1.73214e-09	2.88597e-10	0.0129661	0.956757	pDC	~ age + (1|sex) + (1|subjectid) + (1|timepoint) + (1|adjmfc.group) + (1|timepoint:adjmfc.group)
GLIPR1	0	1.15025e-09	0	9.20966e-09	7.57935e-09	0.0538348	0.946165	pDC	~ age + (1|sex) + (1|subjectid) + (1|timepoint) + (1|adjmfc.group) + (1|timepoint:adjmfc.group)
KRR1	0	0	0	0	0	0.00677569	0.993224	pDC	~ age + (1|sex) + (1|subjectid) + (1|timepoint) + (1|adjmfc.group) + (1|timepoint:adjmfc.group)
NAP1L1	0	0.0308785	0.117282	0.111527	8.62861e-09	0.0209142	0.719398	pDC	~ age + (1|sex) + (1|subjectid) + (1|timepoint) + (1|adjmfc.group) + (1|timepoint:adjmfc.group)
OSBPL8	0.00771531	0	0.160084	0.00839432	0	0.00479071	0.819016	pDC	~ age + (1|sex) + (1|subjectid) + (1|timepoint) + (1|adjmfc.group) + (1|timepoint:adjmfc.group)
ZDHHC17	0	0	0	0	0	0.0192975	0.980703	pDC	~ age + (1|sex) + (1|subjectid) + (1|timepoint) + (1|adjmfc.group) + (1|timepoint:adjmfc.group)
PPP1R12A	0.17193	1.42065e-10	0.195162	0	0.0580905	0.0841121	0.490706	pDC	~ age + (1|sex) + (1|subjectid) + (1|timepoint) + (1|adjmfc.group) + (1|timepoint:adjmfc.group)
CCDC59	0.00561226	0.022233	0.0689013	5.61285e-10	0.0795336	0.00887324	0.814847	pDC	~ age + (1|sex) + (1|subjectid) + (1|timepoint) + (1|adjmfc.group) + (1|timepoint:adjmfc.group)
ATP2B1	0.0162716	0	0.192262	0	0	0.0207757	0.77069	pDC	~ age + (1|sex) + (1|subjectid) + (1|timepoint) + (1|adjmfc.group) + (1|timepoint:adjmfc.group)
BTG1	0.0711061	0.00323951	0	0	0	0.0919644	0.83369	pDC	~ age + (1|sex) + (1|subjectid) + (1|timepoint) + (1|adjmfc.group) + (1|timepoint:adjmfc.group)
NUDT4	0	0	0	0	0	0.0111695	0.98883	pDC	~ age + (1|sex) + (1|subjectid) + (1|timepoint) + (1|adjmfc.group) + (1|timepoint:adjmfc.group)
UBE2N	0	0	0	0	0	0.000334018	0.999666	pDC	~ age + (1|sex) + (1|subjectid) + (1|timepoint) + (1|adjmfc.group) + (1|timepoint:adjmfc.group)
NDUFA12	0.00145643	3.27307e-09	0	0	0	0.060265	0.938279	pDC	~ age + (1|sex) + (1|subjectid) + (1|timepoint) + (1|adjmfc.group) + (1|timepoint:adjmfc.group)
NR2C1	0.0414865	2.36491e-09	0.0883594	3.03547e-08	7.9561e-07	0.00654174	0.863612	pDC	~ age + (1|sex) + (1|subjectid) + (1|timepoint) + (1|adjmfc.group) + (1|timepoint:adjmfc.group)
METAP2	0	0	0	0	0.048588	0.00184342	0.949569	pDC	~ age + (1|sex) + (1|subjectid) + (1|timepoint) + (1|adjmfc.group) + (1|timepoint:adjmfc.group)
SNRPF	0	0	0.251253	0	0	0.0063939	0.742353	pDC	~ age + (1|sex) + (1|subjectid) + (1|timepoint) + (1|adjmfc.group) + (1|timepoint:adjmfc.group)
LTA4H	0	0	0	0	0	0.118292	0.881708	pDC	~ age + (1|sex) + (1|subjectid) + (1|timepoint) + (1|adjmfc.group) + (1|timepoint:adjmfc.group)
SLC25A3	0.0499975	0.0673669	0.248096	0	0	0.0351825	0.599358	pDC	~ age + (1|sex) + (1|subjectid) + (1|timepoint) + (1|adjmfc.group) + (1|timepoint:adjmfc.group)
IKBIP	1.62947e-10	0	0	0.00231778	0.0108893	8.94128e-05	0.986704	pDC	~ age + (1|sex) + (1|subjectid) + (1|timepoint) + (1|adjmfc.group) + (1|timepoint:adjmfc.group)
ARL1	0	0	0.100893	0	0.0205987	0.00350924	0.874999	pDC	~ age + (1|sex) + (1|subjectid) + (1|timepoint) + (1|adjmfc.group) + (1|timepoint:adjmfc.group)
CHPT1	0.0193578	2.29807e-10	0	0	0.0356641	0.0395847	0.905393	pDC	~ age + (1|sex) + (1|subjectid) + (1|timepoint) + (1|adjmfc.group) + (1|timepoint:adjmfc.group)
GNPTAB	0	0	0	0	0	0.0550933	0.944907	pDC	~ age + (1|sex) + (1|subjectid) + (1|timepoint) + (1|adjmfc.group) + (1|timepoint:adjmfc.group)
CCDC53	0	0	0	0.00657929	0	0.00243514	0.990986	pDC	~ age + (1|sex) + (1|subjectid) + (1|timepoint) + (1|adjmfc.group) + (1|timepoint:adjmfc.group)
C12orf42	0.082016	6.85653e-11	0.166807	0.0250314	0.0162055	0.0333863	0.676554	pDC	~ age + (1|sex) + (1|subjectid) + (1|timepoint) + (1|adjmfc.group) + (1|timepoint:adjmfc.group)
HSP90B1	0	0	0	0.0399438	0	0.0201714	0.939885	pDC	~ age + (1|sex) + (1|subjectid) + (1|timepoint) + (1|adjmfc.group) + (1|timepoint:adjmfc.group)
TDG	0	0	0	0	0	0.0427399	0.95726	pDC	~ age + (1|sex) + (1|subjectid) + (1|timepoint) + (1|adjmfc.group) + (1|timepoint:adjmfc.group)
TXNRD1	0	4.27103e-08	3.24703e-10	1.0307e-10	0.084583	0.036243	0.879174	pDC	~ age + (1|sex) + (1|subjectid) + (1|timepoint) + (1|adjmfc.group) + (1|timepoint:adjmfc.group)
CHST11	0	0.0385299	0	1.73617e-10	0.221635	0.129948	0.609887	pDC	~ age + (1|sex) + (1|subjectid) + (1|timepoint) + (1|adjmfc.group) + (1|timepoint:adjmfc.group)
SLC41A2	0	0	0.178683	0	0	1.16764e-06	0.821316	pDC	~ age + (1|sex) + (1|subjectid) + (1|timepoint) + (1|adjmfc.group) + (1|timepoint:adjmfc.group)
C12orf45	0	0.00385249	0	0	0	0.0149161	0.981231	pDC	~ age + (1|sex) + (1|subjectid) + (1|timepoint) + (1|adjmfc.group) + (1|timepoint:adjmfc.group)
KIAA1033	0.0178543	0.133798	0.0513469	0	0	0.000744699	0.796256	pDC	~ age + (1|sex) + (1|subjectid) + (1|timepoint) + (1|adjmfc.group) + (1|timepoint:adjmfc.group)
C12orf75	0	0	0.0522653	1.04089e-10	0	0.00363431	0.9441	pDC	~ age + (1|sex) + (1|subjectid) + (1|timepoint) + (1|adjmfc.group) + (1|timepoint:adjmfc.group)
C12orf23	0	0	0	0	0	0.00867932	0.991321	pDC	~ age + (1|sex) + (1|subjectid) + (1|timepoint) + (1|adjmfc.group) + (1|timepoint:adjmfc.group)
PWP1	0	0	0	0.0364076	0	0.0124163	0.951176	pDC	~ age + (1|sex) + (1|subjectid) + (1|timepoint) + (1|adjmfc.group) + (1|timepoint:adjmfc.group)
CMKLR1	0	0	0	0	0.0901524	5.53902e-08	0.909848	pDC	~ age + (1|sex) + (1|subjectid) + (1|timepoint) + (1|adjmfc.group) + (1|timepoint:adjmfc.group)
ISCU	0	0	0.129338	0	0	0.0466267	0.824035	pDC	~ age + (1|sex) + (1|subjectid) + (1|timepoint) + (1|adjmfc.group) + (1|timepoint:adjmfc.group)
SELPLG	0	0	0	0	0.204113	0.000107194	0.79578	pDC	~ age + (1|sex) + (1|subjectid) + (1|timepoint) + (1|adjmfc.group) + (1|timepoint:adjmfc.group)
CORO1C	0	0	0	0	0	0.033846	0.966154	pDC	~ age + (1|sex) + (1|subjectid) + (1|timepoint) + (1|adjmfc.group) + (1|timepoint:adjmfc.group)
ALKBH2	0	0	0.039242	0	0.0343928	0.0533566	0.873009	pDC	~ age + (1|sex) + (1|subjectid) + (1|timepoint) + (1|adjmfc.group) + (1|timepoint:adjmfc.group)
GIT2	0	0	0	0.00629015	0	0.0218792	0.971831	pDC	~ age + (1|sex) + (1|subjectid) + (1|timepoint) + (1|adjmfc.group) + (1|timepoint:adjmfc.group)
ANKRD13A	9.45166e-10	0	0.360208	0	0.0605975	0.07403	0.505165	pDC	~ age + (1|sex) + (1|subjectid) + (1|timepoint) + (1|adjmfc.group) + (1|timepoint:adjmfc.group)
ARPC3	0	0	0.270591	0	0	0.000837939	0.728571	pDC	~ age + (1|sex) + (1|subjectid) + (1|timepoint) + (1|adjmfc.group) + (1|timepoint:adjmfc.group)
GPN3	0	0.228766	1.05561e-10	0.0444213	0.139076	0.00167439	0.586063	pDC	~ age + (1|sex) + (1|subjectid) + (1|timepoint) + (1|adjmfc.group) + (1|timepoint:adjmfc.group)
VPS29	0	0	0	0	0	0.0319766	0.968023	pDC	~ age + (1|sex) + (1|subjectid) + (1|timepoint) + (1|adjmfc.group) + (1|timepoint:adjmfc.group)
HVCN1	0.0556099	0	0.0675997	0	0	0.0172469	0.859543	pDC	~ age + (1|sex) + (1|subjectid) + (1|timepoint) + (1|adjmfc.group) + (1|timepoint:adjmfc.group)
PPP1CC	0.0107017	0	0	0	0	0.0527435	0.936555	pDC	~ age + (1|sex) + (1|subjectid) + (1|timepoint) + (1|adjmfc.group) + (1|timepoint:adjmfc.group)
CUX2	0	0	0	0	0	0.00541142	0.994589	pDC	~ age + (1|sex) + (1|subjectid) + (1|timepoint) + (1|adjmfc.group) + (1|timepoint:adjmfc.group)
SH2B3	0.0336301	0	0	0.0113373	0.0366181	0.00472681	0.913688	pDC	~ age + (1|sex) + (1|subjectid) + (1|timepoint) + (1|adjmfc.group) + (1|timepoint:adjmfc.group)
ALDH2	0	0	0.318682	3.79285e-10	0.134462	0.0486125	0.498243	pDC	~ age + (1|sex) + (1|subjectid) + (1|timepoint) + (1|adjmfc.group) + (1|timepoint:adjmfc.group)
MAPKAPK5-AS1	0	0	0	0	0	0.0149125	0.985088	pDC	~ age + (1|sex) + (1|subjectid) + (1|timepoint) + (1|adjmfc.group) + (1|timepoint:adjmfc.group)
MAPKAPK5	0	0	0.0774683	0	0	0.00802292	0.914509	pDC	~ age + (1|sex) + (1|subjectid) + (1|timepoint) + (1|adjmfc.group) + (1|timepoint:adjmfc.group)
ERP29	0	0.0770163	1.32155e-09	1.19036e-10	0	0.0496323	0.873351	pDC	~ age + (1|sex) + (1|subjectid) + (1|timepoint) + (1|adjmfc.group) + (1|timepoint:adjmfc.group)
NAA25	1.50554e-10	0.0394827	0	0.0345251	2.12955e-10	0.0291703	0.896822	pDC	~ age + (1|sex) + (1|subjectid) + (1|timepoint) + (1|adjmfc.group) + (1|timepoint:adjmfc.group)
RPL6	0.0864819	0.0226135	0.190018	0	0.106316	0.0604417	0.534128	pDC	~ age + (1|sex) + (1|subjectid) + (1|timepoint) + (1|adjmfc.group) + (1|timepoint:adjmfc.group)
OAS1	0.0768417	0	0.0939921	0	0.0190252	0.00263353	0.807508	pDC	~ age + (1|sex) + (1|subjectid) + (1|timepoint) + (1|adjmfc.group) + (1|timepoint:adjmfc.group)
DDX54	0	0.00451922	0.0820169	0.0228389	0.0385666	0.00173269	0.850326	pDC	~ age + (1|sex) + (1|subjectid) + (1|timepoint) + (1|adjmfc.group) + (1|timepoint:adjmfc.group)
MED13L	0	0	0	0	0	0.152746	0.847254	pDC	~ age + (1|sex) + (1|subjectid) + (1|timepoint) + (1|adjmfc.group) + (1|timepoint:adjmfc.group)
FBXO21	0	0	0	0.0270775	0.0168351	0.000395611	0.955692	pDC	~ age + (1|sex) + (1|subjectid) + (1|timepoint) + (1|adjmfc.group) + (1|timepoint:adjmfc.group)
PEBP1	0.0782613	0	0	0	1.00308e-10	3.31039e-05	0.921706	pDC	~ age + (1|sex) + (1|subjectid) + (1|timepoint) + (1|adjmfc.group) + (1|timepoint:adjmfc.group)
TAOK3	0.0706063	0.120071	1.30568e-08	0	2.85879e-09	0.0399345	0.769388	pDC	~ age + (1|sex) + (1|subjectid) + (1|timepoint) + (1|adjmfc.group) + (1|timepoint:adjmfc.group)
SUDS3	0	0	0	0	0	0.00483101	0.995169	pDC	~ age + (1|sex) + (1|subjectid) + (1|timepoint) + (1|adjmfc.group) + (1|timepoint:adjmfc.group)
RAB35	0	0	1.41919e-08	0.0536311	2.1341e-09	0.000114696	0.946254	pDC	~ age + (1|sex) + (1|subjectid) + (1|timepoint) + (1|adjmfc.group) + (1|timepoint:adjmfc.group)
RPLP0	0	0.09302	0.454363	2.02209e-10	0.134587	0.0352343	0.282795	pDC	~ age + (1|sex) + (1|subjectid) + (1|timepoint) + (1|adjmfc.group) + (1|timepoint:adjmfc.group)
COX6A1	0	0	0	0.0294974	0	0.00728186	0.963221	pDC	~ age + (1|sex) + (1|subjectid) + (1|timepoint) + (1|adjmfc.group) + (1|timepoint:adjmfc.group)
TRIAP1	1.45924e-09	1.27939e-08	0.121399	0	1.12474e-07	0.00752554	0.871075	pDC	~ age + (1|sex) + (1|subjectid) + (1|timepoint) + (1|adjmfc.group) + (1|timepoint:adjmfc.group)
SRSF9	0	0	0	0	0	0.016678	0.983322	pDC	~ age + (1|sex) + (1|subjectid) + (1|timepoint) + (1|adjmfc.group) + (1|timepoint:adjmfc.group)
DYNLL1	0.102748	0	1.10139e-09	0	0.0847557	0.000974076	0.811522	pDC	~ age + (1|sex) + (1|subjectid) + (1|timepoint) + (1|adjmfc.group) + (1|timepoint:adjmfc.group)
RNF10	1.10313e-07	4.58899e-08	0.136644	0.00504388	1.9521e-08	0.00939289	0.848919	pDC	~ age + (1|sex) + (1|subjectid) + (1|timepoint) + (1|adjmfc.group) + (1|timepoint:adjmfc.group)
POP5	0	0	0	0	0	0.000141677	0.999858	pDC	~ age + (1|sex) + (1|subjectid) + (1|timepoint) + (1|adjmfc.group) + (1|timepoint:adjmfc.group)
MLEC	0	0	0.0039759	4.85579e-10	0.112237	0.0091786	0.874608	pDC	~ age + (1|sex) + (1|subjectid) + (1|timepoint) + (1|adjmfc.group) + (1|timepoint:adjmfc.group)
SPPL3	0	0	0	0	0	2.15065e-06	0.999998	pDC	~ age + (1|sex) + (1|subjectid) + (1|timepoint) + (1|adjmfc.group) + (1|timepoint:adjmfc.group)
C12orf43	0.00775055	0	0.130061	0	0	0.0021934	0.859995	pDC	~ age + (1|sex) + (1|subjectid) + (1|timepoint) + (1|adjmfc.group) + (1|timepoint:adjmfc.group)
ANAPC5	0	0	0	0	0	0.0271801	0.97282	pDC	~ age + (1|sex) + (1|subjectid) + (1|timepoint) + (1|adjmfc.group) + (1|timepoint:adjmfc.group)
KDM2B	0	0	0.155476	0	0	0.00074942	0.843774	pDC	~ age + (1|sex) + (1|subjectid) + (1|timepoint) + (1|adjmfc.group) + (1|timepoint:adjmfc.group)
RHOF	0.0115104	0	0.168421	0	2.20759e-10	0.00977883	0.81029	pDC	~ age + (1|sex) + (1|subjectid) + (1|timepoint) + (1|adjmfc.group) + (1|timepoint:adjmfc.group)
AC084018.1	0	0	0	0	0.00610692	0.0181358	0.975757	pDC	~ age + (1|sex) + (1|subjectid) + (1|timepoint) + (1|adjmfc.group) + (1|timepoint:adjmfc.group)
PSMD9	0	0	0	0	0	0.00318387	0.996816	pDC	~ age + (1|sex) + (1|subjectid) + (1|timepoint) + (1|adjmfc.group) + (1|timepoint:adjmfc.group)
BCL7A	0.0213556	0.0946905	0.0856808	4.45781e-10	0	0.0258079	0.772465	pDC	~ age + (1|sex) + (1|subjectid) + (1|timepoint) + (1|adjmfc.group) + (1|timepoint:adjmfc.group)
MLXIP	0	0	0.269854	0	0	0.00409262	0.726053	pDC	~ age + (1|sex) + (1|subjectid) + (1|timepoint) + (1|adjmfc.group) + (1|timepoint:adjmfc.group)
RSRC2	0	0	0	0	0	0.00011882	0.999881	pDC	~ age + (1|sex) + (1|subjectid) + (1|timepoint) + (1|adjmfc.group) + (1|timepoint:adjmfc.group)
DENR	3.27118e-10	2.96315e-10	1.05319e-09	1.20592e-08	0.0155553	0.00620021	0.978244	pDC	~ age + (1|sex) + (1|subjectid) + (1|timepoint) + (1|adjmfc.group) + (1|timepoint:adjmfc.group)
ARL6IP4	0	5.63809e-10	3.13007e-10	0.0114851	1.85829e-10	0.0531347	0.93538	pDC	~ age + (1|sex) + (1|subjectid) + (1|timepoint) + (1|adjmfc.group) + (1|timepoint:adjmfc.group)
MPHOSPH9	0.0219246	0	0.222719	0	0	0.0545439	0.700813	pDC	~ age + (1|sex) + (1|subjectid) + (1|timepoint) + (1|adjmfc.group) + (1|timepoint:adjmfc.group)
RILPL2	0	0	0	0	0	0.00132644	0.998674	pDC	~ age + (1|sex) + (1|subjectid) + (1|timepoint) + (1|adjmfc.group) + (1|timepoint:adjmfc.group)
SNRNP35	0.00431982	4.9288e-10	0.383956	0	0	0.00727327	0.604451	pDC	~ age + (1|sex) + (1|subjectid) + (1|timepoint) + (1|adjmfc.group) + (1|timepoint:adjmfc.group)
TMED2	0.166389	0.0417056	0.0455376	1.92819e-09	0.0152679	0.0225349	0.708564	pDC	~ age + (1|sex) + (1|subjectid) + (1|timepoint) + (1|adjmfc.group) + (1|timepoint:adjmfc.group)
EIF2B1	0.0827027	0	0	1.19359e-10	0	0.0213925	0.895905	pDC	~ age + (1|sex) + (1|subjectid) + (1|timepoint) + (1|adjmfc.group) + (1|timepoint:adjmfc.group)
ATP6V0A2	0.00502004	0	0.260123	0	0	0.0315348	0.703322	pDC	~ age + (1|sex) + (1|subjectid) + (1|timepoint) + (1|adjmfc.group) + (1|timepoint:adjmfc.group)
SCARB1	0	0	0	0	0	0.0225884	0.977412	pDC	~ age + (1|sex) + (1|subjectid) + (1|timepoint) + (1|adjmfc.group) + (1|timepoint:adjmfc.group)
UBC	0	5.84411e-10	0.326009	0.0295626	0	0.0214129	0.623016	pDC	~ age + (1|sex) + (1|subjectid) + (1|timepoint) + (1|adjmfc.group) + (1|timepoint:adjmfc.group)
BRI3BP	0	0	0	0	0	0.0133221	0.986678	pDC	~ age + (1|sex) + (1|subjectid) + (1|timepoint) + (1|adjmfc.group) + (1|timepoint:adjmfc.group)
SLC15A4	0	7.2689e-09	0	0	6.4078e-10	0.014293	0.985707	pDC	~ age + (1|sex) + (1|subjectid) + (1|timepoint) + (1|adjmfc.group) + (1|timepoint:adjmfc.group)
RAN	0	0	0.0587909	0	1.62922e-08	0.0260206	0.915189	pDC	~ age + (1|sex) + (1|subjectid) + (1|timepoint) + (1|adjmfc.group) + (1|timepoint:adjmfc.group)
ULK1	0	0	0	0	0	0.00806849	0.991932	pDC	~ age + (1|sex) + (1|subjectid) + (1|timepoint) + (1|adjmfc.group) + (1|timepoint:adjmfc.group)
EP400NL	0.00163308	0	0.0288094	0	0.134095	0.00100221	0.83446	pDC	~ age + (1|sex) + (1|subjectid) + (1|timepoint) + (1|adjmfc.group) + (1|timepoint:adjmfc.group)
PXMP2	0	0	0.280605	0	0	0.0419214	0.677474	pDC	~ age + (1|sex) + (1|subjectid) + (1|timepoint) + (1|adjmfc.group) + (1|timepoint:adjmfc.group)
ANKLE2	0	0	0	0	0	0.0192181	0.980782	pDC	~ age + (1|sex) + (1|subjectid) + (1|timepoint) + (1|adjmfc.group) + (1|timepoint:adjmfc.group)
CHFR	0	0	0	0.0294917	1.68104e-10	0.0287158	0.941793	pDC	~ age + (1|sex) + (1|subjectid) + (1|timepoint) + (1|adjmfc.group) + (1|timepoint:adjmfc.group)
MPHOSPH8	3.20453e-10	1.32264e-10	0.0937947	0	4.49699e-10	0.000464369	0.905741	pDC	~ age + (1|sex) + (1|subjectid) + (1|timepoint) + (1|adjmfc.group) + (1|timepoint:adjmfc.group)
PSPC1	0.105777	0	2.76432e-10	8.94607e-11	0	0.000764938	0.893458	pDC	~ age + (1|sex) + (1|subjectid) + (1|timepoint) + (1|adjmfc.group) + (1|timepoint:adjmfc.group)
ZMYM2	0.0418258	0	0.0825492	0	0	7.28208e-05	0.875552	pDC	~ age + (1|sex) + (1|subjectid) + (1|timepoint) + (1|adjmfc.group) + (1|timepoint:adjmfc.group)
SAP18	0.0722374	0	0	0	0	0.0268408	0.900922	pDC	~ age + (1|sex) + (1|subjectid) + (1|timepoint) + (1|adjmfc.group) + (1|timepoint:adjmfc.group)
MRP63	0	7.60633e-11	0	0	0.251759	0.000474828	0.747766	pDC	~ age + (1|sex) + (1|subjectid) + (1|timepoint) + (1|adjmfc.group) + (1|timepoint:adjmfc.group)
MICU2	0	0	0	0	0	0.00215248	0.997848	pDC	~ age + (1|sex) + (1|subjectid) + (1|timepoint) + (1|adjmfc.group) + (1|timepoint:adjmfc.group)
PARP4	0	0	0	0	0	0.0109242	0.989076	pDC	~ age + (1|sex) + (1|subjectid) + (1|timepoint) + (1|adjmfc.group) + (1|timepoint:adjmfc.group)
RPL21	0.00143262	0	0.233572	0	0.0148068	0.0669428	0.683246	pDC	~ age + (1|sex) + (1|subjectid) + (1|timepoint) + (1|adjmfc.group) + (1|timepoint:adjmfc.group)
GTF3A	0	1.70522e-15	0.0131643	0	0	0.00556549	0.98127	pDC	~ age + (1|sex) + (1|subjectid) + (1|timepoint) + (1|adjmfc.group) + (1|timepoint:adjmfc.group)
MTIF3	0	0	0.0691671	0.0541295	1.01317e-09	5.16822e-05	0.876652	pDC	~ age + (1|sex) + (1|subjectid) + (1|timepoint) + (1|adjmfc.group) + (1|timepoint:adjmfc.group)
POLR1D	0.0847858	0	0	0	0	0.00175718	0.913457	pDC	~ age + (1|sex) + (1|subjectid) + (1|timepoint) + (1|adjmfc.group) + (1|timepoint:adjmfc.group)
FLT3	3.10799e-10	0.0092447	0	0	0	0.0112877	0.979468	pDC	~ age + (1|sex) + (1|subjectid) + (1|timepoint) + (1|adjmfc.group) + (1|timepoint:adjmfc.group)
PAN3	0	0	0.360131	0	0.0289732	1.60466e-06	0.610894	pDC	~ age + (1|sex) + (1|subjectid) + (1|timepoint) + (1|adjmfc.group) + (1|timepoint:adjmfc.group)
POMP	2.40069e-09	0	0	0	0.0757261	0.0622564	0.862018	pDC	~ age + (1|sex) + (1|subjectid) + (1|timepoint) + (1|adjmfc.group) + (1|timepoint:adjmfc.group)
SLC46A3	0	0	0	0	0	0.0118916	0.988108	pDC	~ age + (1|sex) + (1|subjectid) + (1|timepoint) + (1|adjmfc.group) + (1|timepoint:adjmfc.group)
HMGB1	0.00222446	0	8.45372e-10	0	0	0.00190619	0.995869	pDC	~ age + (1|sex) + (1|subjectid) + (1|timepoint) + (1|adjmfc.group) + (1|timepoint:adjmfc.group)
ALOX5AP	0	0	0.260383	0	0.111191	0.00249192	0.625934	pDC	~ age + (1|sex) + (1|subjectid) + (1|timepoint) + (1|adjmfc.group) + (1|timepoint:adjmfc.group)
N4BP2L1	0	0	0.123171	0	0.337698	0.086359	0.452772	pDC	~ age + (1|sex) + (1|subjectid) + (1|timepoint) + (1|adjmfc.group) + (1|timepoint:adjmfc.group)
N4BP2L2	0	0	0	0	0.123776	0.00204246	0.874181	pDC	~ age + (1|sex) + (1|subjectid) + (1|timepoint) + (1|adjmfc.group) + (1|timepoint:adjmfc.group)
PDS5B	0	0	0.035667	0	0	0.0146109	0.949722	pDC	~ age + (1|sex) + (1|subjectid) + (1|timepoint) + (1|adjmfc.group) + (1|timepoint:adjmfc.group)
SPG20	0	4.45985e-18	0	2.75764e-16	0	0.00791338	0.992087	pDC	~ age + (1|sex) + (1|subjectid) + (1|timepoint) + (1|adjmfc.group) + (1|timepoint:adjmfc.group)
ALG5	0	0	0.154045	0	0	0.0150496	0.830906	pDC	~ age + (1|sex) + (1|subjectid) + (1|timepoint) + (1|adjmfc.group) + (1|timepoint:adjmfc.group)
EXOSC8	0	0	8.13023e-10	0	0.00461931	0.0213592	0.974022	pDC	~ age + (1|sex) + (1|subjectid) + (1|timepoint) + (1|adjmfc.group) + (1|timepoint:adjmfc.group)
SUPT20H	0.0233897	0	0	0.0156762	0	0.00992977	0.951004	pDC	~ age + (1|sex) + (1|subjectid) + (1|timepoint) + (1|adjmfc.group) + (1|timepoint:adjmfc.group)
UFM1	0.000107495	0.0644827	1.88492e-09	1.82681e-09	0.00272156	0.000257054	0.932431	pDC	~ age + (1|sex) + (1|subjectid) + (1|timepoint) + (1|adjmfc.group) + (1|timepoint:adjmfc.group)
NHLRC3	0	0	0	0	0	0.00020876	0.999791	pDC	~ age + (1|sex) + (1|subjectid) + (1|timepoint) + (1|adjmfc.group) + (1|timepoint:adjmfc.group)
ELF1	0	0.157083	0.0642325	0	0	0.112398	0.666286	pDC	~ age + (1|sex) + (1|subjectid) + (1|timepoint) + (1|adjmfc.group) + (1|timepoint:adjmfc.group)
WBP4	0	0	0.00935119	0.0247951	1.60533e-10	0.0151924	0.950661	pDC	~ age + (1|sex) + (1|subjectid) + (1|timepoint) + (1|adjmfc.group) + (1|timepoint:adjmfc.group)
RGCC	0	0	0.346442	0	0	0.00131149	0.652246	pDC	~ age + (1|sex) + (1|subjectid) + (1|timepoint) + (1|adjmfc.group) + (1|timepoint:adjmfc.group)
EPSTI1	0	0.00507928	0.42164	2.8914e-09	0	0.00558224	0.567698	pDC	~ age + (1|sex) + (1|subjectid) + (1|timepoint) + (1|adjmfc.group) + (1|timepoint:adjmfc.group)
DNAJC15	0	1.36958e-07	0.0828483	0	0.129673	0.0247218	0.762757	pDC	~ age + (1|sex) + (1|subjectid) + (1|timepoint) + (1|adjmfc.group) + (1|timepoint:adjmfc.group)
GTF2F2	0.0154514	0.00061569	0	2.25724e-10	0	0.0197284	0.964204	pDC	~ age + (1|sex) + (1|subjectid) + (1|timepoint) + (1|adjmfc.group) + (1|timepoint:adjmfc.group)
TPT1	0.0705246	0.0292052	0.0457963	1.3017e-09	0.116792	4.88682e-05	0.737633	pDC	~ age + (1|sex) + (1|subjectid) + (1|timepoint) + (1|adjmfc.group) + (1|timepoint:adjmfc.group)
TPT1-AS1	0	0	0.095656	8.96047e-10	0.115937	0.0543543	0.734053	pDC	~ age + (1|sex) + (1|subjectid) + (1|timepoint) + (1|adjmfc.group) + (1|timepoint:adjmfc.group)
COG3	1.6216e-10	0	0.010987	0	0	0.021612	0.967401	pDC	~ age + (1|sex) + (1|subjectid) + (1|timepoint) + (1|adjmfc.group) + (1|timepoint:adjmfc.group)
ZC3H13	0	0	0	0	0	0.0487381	0.951262	pDC	~ age + (1|sex) + (1|subjectid) + (1|timepoint) + (1|adjmfc.group) + (1|timepoint:adjmfc.group)
LCP1	0.121106	0.0638444	0.214107	0	0	0.0308408	0.570102	pDC	~ age + (1|sex) + (1|subjectid) + (1|timepoint) + (1|adjmfc.group) + (1|timepoint:adjmfc.group)
KIAA0226L	0	0	0	0	0	0.0091043	0.990896	pDC	~ age + (1|sex) + (1|subjectid) + (1|timepoint) + (1|adjmfc.group) + (1|timepoint:adjmfc.group)
ESD	0	0	0.145563	0	0	0.00474132	0.849696	pDC	~ age + (1|sex) + (1|subjectid) + (1|timepoint) + (1|adjmfc.group) + (1|timepoint:adjmfc.group)
SUCLA2	0	0	0	0.184086	0	0.0106993	0.805215	pDC	~ age + (1|sex) + (1|subjectid) + (1|timepoint) + (1|adjmfc.group) + (1|timepoint:adjmfc.group)
MED4	9.72459e-10	0.0171769	0.124568	0	0.235304	7.91993e-05	0.622872	pDC	~ age + (1|sex) + (1|subjectid) + (1|timepoint) + (1|adjmfc.group) + (1|timepoint:adjmfc.group)
ITM2B	0	2.17567e-10	0.0097894	0	0	0.00117347	0.989037	pDC	~ age + (1|sex) + (1|subjectid) + (1|timepoint) + (1|adjmfc.group) + (1|timepoint:adjmfc.group)
RB1	0.144781	0	0.165686	0	0.105798	0.011917	0.571818	pDC	~ age + (1|sex) + (1|subjectid) + (1|timepoint) + (1|adjmfc.group) + (1|timepoint:adjmfc.group)
PHF11	0	0	0	0	0	0.0396326	0.960367	pDC	~ age + (1|sex) + (1|subjectid) + (1|timepoint) + (1|adjmfc.group) + (1|timepoint:adjmfc.group)
EBPL	0	0.125417	0.0339881	0	0	0.0430381	0.797557	pDC	~ age + (1|sex) + (1|subjectid) + (1|timepoint) + (1|adjmfc.group) + (1|timepoint:adjmfc.group)
KPNA3	0.0202376	0	0.242322	1.343e-10	0	0.0220245	0.715416	pDC	~ age + (1|sex) + (1|subjectid) + (1|timepoint) + (1|adjmfc.group) + (1|timepoint:adjmfc.group)
TRIM13	0.0931325	0.0421423	0.219941	0	0	0.00494488	0.63984	pDC	~ age + (1|sex) + (1|subjectid) + (1|timepoint) + (1|adjmfc.group) + (1|timepoint:adjmfc.group)
DLEU1	0.0315841	0	0	0	0	0.00957966	0.958836	pDC	~ age + (1|sex) + (1|subjectid) + (1|timepoint) + (1|adjmfc.group) + (1|timepoint:adjmfc.group)
RNASEH2B	0	4.68175e-10	0.162456	0	0.0533384	0.0334615	0.750744	pDC	~ age + (1|sex) + (1|subjectid) + (1|timepoint) + (1|adjmfc.group) + (1|timepoint:adjmfc.group)
VPS36	0.0507824	0	0.0835977	0	4.94036e-10	0.00917708	0.856443	pDC	~ age + (1|sex) + (1|subjectid) + (1|timepoint) + (1|adjmfc.group) + (1|timepoint:adjmfc.group)
CKAP2	0	0.0269244	0	0	0	0.0751923	0.897883	pDC	~ age + (1|sex) + (1|subjectid) + (1|timepoint) + (1|adjmfc.group) + (1|timepoint:adjmfc.group)
HNRNPA1L2	1.54952e-10	0	0.243533	0.0314355	0.0382583	0.0106392	0.676134	pDC	~ age + (1|sex) + (1|subjectid) + (1|timepoint) + (1|adjmfc.group) + (1|timepoint:adjmfc.group)
SUGT1	0	0	0	0	0	0.00199328	0.998007	pDC	~ age + (1|sex) + (1|subjectid) + (1|timepoint) + (1|adjmfc.group) + (1|timepoint:adjmfc.group)
DACH1	0.00854759	0	0	0	0	0.0155153	0.975937	pDC	~ age + (1|sex) + (1|subjectid) + (1|timepoint) + (1|adjmfc.group) + (1|timepoint:adjmfc.group)
MZT1	0	0	0	0	0	0.024892	0.975108	pDC	~ age + (1|sex) + (1|subjectid) + (1|timepoint) + (1|adjmfc.group) + (1|timepoint:adjmfc.group)
TBC1D4	0.0149443	0	0	4.53076e-10	0.0819936	0.00493039	0.898132	pDC	~ age + (1|sex) + (1|subjectid) + (1|timepoint) + (1|adjmfc.group) + (1|timepoint:adjmfc.group)
COMMD6	8.36613e-10	0	0.210357	0.0200989	1.21562e-07	0.00047838	0.769066	pDC	~ age + (1|sex) + (1|subjectid) + (1|timepoint) + (1|adjmfc.group) + (1|timepoint:adjmfc.group)
UCHL3	0	8.75791e-10	0	0	0.0689243	5.00009e-05	0.931026	pDC	~ age + (1|sex) + (1|subjectid) + (1|timepoint) + (1|adjmfc.group) + (1|timepoint:adjmfc.group)
KCTD12	0	4.02193e-10	0.0011032	0.0584144	0	0.00525919	0.935223	pDC	~ age + (1|sex) + (1|subjectid) + (1|timepoint) + (1|adjmfc.group) + (1|timepoint:adjmfc.group)
MYCBP2	0	0	0	0	0.053243	0.0105675	0.936189	pDC	~ age + (1|sex) + (1|subjectid) + (1|timepoint) + (1|adjmfc.group) + (1|timepoint:adjmfc.group)
RBM26	0	0	0.198228	0.0315956	0	0.0565071	0.71367	pDC	~ age + (1|sex) + (1|subjectid) + (1|timepoint) + (1|adjmfc.group) + (1|timepoint:adjmfc.group)
DNAJC3	0.0575309	1.40913e-09	0.0395025	0.0330833	0	0.0224374	0.847446	pDC	~ age + (1|sex) + (1|subjectid) + (1|timepoint) + (1|adjmfc.group) + (1|timepoint:adjmfc.group)
IPO5	0.0320411	0	6.82798e-09	0	0.0910339	0.0432276	0.833697	pDC	~ age + (1|sex) + (1|subjectid) + (1|timepoint) + (1|adjmfc.group) + (1|timepoint:adjmfc.group)
UBAC2	0	0	0	0	0	0.00198465	0.998015	pDC	~ age + (1|sex) + (1|subjectid) + (1|timepoint) + (1|adjmfc.group) + (1|timepoint:adjmfc.group)
GPR183	0.205489	0	0	0	0.140096	0.0456353	0.60878	pDC	~ age + (1|sex) + (1|subjectid) + (1|timepoint) + (1|adjmfc.group) + (1|timepoint:adjmfc.group)
TM9SF2	0.00483272	0	0	0.255091	0	0.030841	0.709235	pDC	~ age + (1|sex) + (1|subjectid) + (1|timepoint) + (1|adjmfc.group) + (1|timepoint:adjmfc.group)
TPP2	0	0	0	0.0632846	0	0.00160229	0.935113	pDC	~ age + (1|sex) + (1|subjectid) + (1|timepoint) + (1|adjmfc.group) + (1|timepoint:adjmfc.group)
ARGLU1	1.49965e-09	3.89502e-10	0.014784	0	4.58526e-09	0.0448551	0.940361	pDC	~ age + (1|sex) + (1|subjectid) + (1|timepoint) + (1|adjmfc.group) + (1|timepoint:adjmfc.group)
TNFSF13B	0.1478	0	0.185819	0	0	0.00669717	0.659684	pDC	~ age + (1|sex) + (1|subjectid) + (1|timepoint) + (1|adjmfc.group) + (1|timepoint:adjmfc.group)
CARS2	1.34423e-08	1.5023e-09	0.144644	0	0.112117	0.00148568	0.741754	pDC	~ age + (1|sex) + (1|subjectid) + (1|timepoint) + (1|adjmfc.group) + (1|timepoint:adjmfc.group)
ANKRD10	0	0	0.0572592	0	0	0.0026445	0.940096	pDC	~ age + (1|sex) + (1|subjectid) + (1|timepoint) + (1|adjmfc.group) + (1|timepoint:adjmfc.group)
PCID2	0	1.07903e-09	0	4.96002e-09	0.0514928	0.00157329	0.946934	pDC	~ age + (1|sex) + (1|subjectid) + (1|timepoint) + (1|adjmfc.group) + (1|timepoint:adjmfc.group)
CUL4A	0	0	0	0	0	0.00858602	0.991414	pDC	~ age + (1|sex) + (1|subjectid) + (1|timepoint) + (1|adjmfc.group) + (1|timepoint:adjmfc.group)
LAMP1	0	3.88865e-10	0.0629436	4.62289e-09	0.0198702	0.00343633	0.91375	pDC	~ age + (1|sex) + (1|subjectid) + (1|timepoint) + (1|adjmfc.group) + (1|timepoint:adjmfc.group)
TFDP1	0	0.00705626	0	0	0	0.0356495	0.957294	pDC	~ age + (1|sex) + (1|subjectid) + (1|timepoint) + (1|adjmfc.group) + (1|timepoint:adjmfc.group)
GAS6	2.31534e-07	1.25118e-09	0.189573	0	1.24149e-09	0.0041785	0.806249	pDC	~ age + (1|sex) + (1|subjectid) + (1|timepoint) + (1|adjmfc.group) + (1|timepoint:adjmfc.group)
UPF3A	0.0669492	0	0	0	0	0.0129289	0.920122	pDC	~ age + (1|sex) + (1|subjectid) + (1|timepoint) + (1|adjmfc.group) + (1|timepoint:adjmfc.group)
CHAMP1	0	0	0	0	0	0.00499221	0.995008	pDC	~ age + (1|sex) + (1|subjectid) + (1|timepoint) + (1|adjmfc.group) + (1|timepoint:adjmfc.group)
CCNB1IP1	0	0	0.456551	0	0	0.00798989	0.535459	pDC	~ age + (1|sex) + (1|subjectid) + (1|timepoint) + (1|adjmfc.group) + (1|timepoint:adjmfc.group)
RPPH1	0	0	0.383136	0	0.136032	0.0320558	0.448776	pDC	~ age + (1|sex) + (1|subjectid) + (1|timepoint) + (1|adjmfc.group) + (1|timepoint:adjmfc.group)
APEX1	0	0.0125182	4.02031e-10	0	1.54941e-10	0.124091	0.86339	pDC	~ age + (1|sex) + (1|subjectid) + (1|timepoint) + (1|adjmfc.group) + (1|timepoint:adjmfc.group)
TMEM55B	0	1.89712e-10	3.95952e-10	0.0330026	0	0.0100223	0.956975	pDC	~ age + (1|sex) + (1|subjectid) + (1|timepoint) + (1|adjmfc.group) + (1|timepoint:adjmfc.group)
RNASE6	0	0	0	0	0	0.0017171	0.998283	pDC	~ age + (1|sex) + (1|subjectid) + (1|timepoint) + (1|adjmfc.group) + (1|timepoint:adjmfc.group)
HNRNPC	0.0690363	7.95018e-06	0.398647	0.0881087	2.86259e-08	0.00650646	0.437694	pDC	~ age + (1|sex) + (1|subjectid) + (1|timepoint) + (1|adjmfc.group) + (1|timepoint:adjmfc.group)
SUPT16H	0	0.0184493	0	0	0	0.0082836	0.973267	pDC	~ age + (1|sex) + (1|subjectid) + (1|timepoint) + (1|adjmfc.group) + (1|timepoint:adjmfc.group)
TOX4	0	0	0	0	0	0.00200936	0.997991	pDC	~ age + (1|sex) + (1|subjectid) + (1|timepoint) + (1|adjmfc.group) + (1|timepoint:adjmfc.group)
METTL3	1.02988e-10	0.0402612	0.131618	0	0	0.00625697	0.821864	pDC	~ age + (1|sex) + (1|subjectid) + (1|timepoint) + (1|adjmfc.group) + (1|timepoint:adjmfc.group)
DAD1	2.45245e-10	0	0.0090904	0	0	0.0116788	0.979231	pDC	~ age + (1|sex) + (1|subjectid) + (1|timepoint) + (1|adjmfc.group) + (1|timepoint:adjmfc.group)
OXA1L	0.0363882	0	4.07856e-10	0	0	0.00198225	0.96163	pDC	~ age + (1|sex) + (1|subjectid) + (1|timepoint) + (1|adjmfc.group) + (1|timepoint:adjmfc.group)
MRPL52	2.81262e-10	0.0550448	0.0757657	0	0	0.000779338	0.86841	pDC	~ age + (1|sex) + (1|subjectid) + (1|timepoint) + (1|adjmfc.group) + (1|timepoint:adjmfc.group)
LRP10	0.018698	0.134584	0.190323	0.00238674	0	0.000126831	0.653881	pDC	~ age + (1|sex) + (1|subjectid) + (1|timepoint) + (1|adjmfc.group) + (1|timepoint:adjmfc.group)
RBM23	1.21255e-10	0	0	0	0.00780855	0.0410253	0.951166	pDC	~ age + (1|sex) + (1|subjectid) + (1|timepoint) + (1|adjmfc.group) + (1|timepoint:adjmfc.group)
PSMB5	0.0758716	0	1.83617e-08	0	0.161648	0.068139	0.694342	pDC	~ age + (1|sex) + (1|subjectid) + (1|timepoint) + (1|adjmfc.group) + (1|timepoint:adjmfc.group)
ACIN1	0.00972149	0.202988	0.123178	0	6.82642e-09	0.0562419	0.60787	pDC	~ age + (1|sex) + (1|subjectid) + (1|timepoint) + (1|adjmfc.group) + (1|timepoint:adjmfc.group)
C14orf119	0.0772998	0	0.134271	0	0.335904	0.0623535	0.390172	pDC	~ age + (1|sex) + (1|subjectid) + (1|timepoint) + (1|adjmfc.group) + (1|timepoint:adjmfc.group)
PABPN1	0.077306	5.73908e-10	0	0.0111697	0	9.51831e-05	0.911429	pDC	~ age + (1|sex) + (1|subjectid) + (1|timepoint) + (1|adjmfc.group) + (1|timepoint:adjmfc.group)
NGDN	0	0	0	0	0	0.00735931	0.992641	pDC	~ age + (1|sex) + (1|subjectid) + (1|timepoint) + (1|adjmfc.group) + (1|timepoint:adjmfc.group)
AP1G2	5.00066e-10	0.0220297	1.77321e-10	7.82792e-10	0	0.0994275	0.878543	pDC	~ age + (1|sex) + (1|subjectid) + (1|timepoint) + (1|adjmfc.group) + (1|timepoint:adjmfc.group)
DHRS4L2	0.0160632	0	0.0508159	0	0.0255603	0.00564747	0.901913	pDC	~ age + (1|sex) + (1|subjectid) + (1|timepoint) + (1|adjmfc.group) + (1|timepoint:adjmfc.group)
DCAF11	0	0.0335963	0	0.0564954	0	0.0246843	0.885224	pDC	~ age + (1|sex) + (1|subjectid) + (1|timepoint) + (1|adjmfc.group) + (1|timepoint:adjmfc.group)
PSME1	0	0	8.32665e-08	0.0502564	0.0320019	0.0501103	0.867631	pDC	~ age + (1|sex) + (1|subjectid) + (1|timepoint) + (1|adjmfc.group) + (1|timepoint:adjmfc.group)
EMC9	0	1.10925e-10	0.272992	1.31898e-10	0	0.0365914	0.690416	pDC	~ age + (1|sex) + (1|subjectid) + (1|timepoint) + (1|adjmfc.group) + (1|timepoint:adjmfc.group)
PSME2	1.23981e-09	0.0057153	0.132165	0.265544	0	0.0134464	0.583129	pDC	~ age + (1|sex) + (1|subjectid) + (1|timepoint) + (1|adjmfc.group) + (1|timepoint:adjmfc.group)
IRF9	0	0.0185177	0	0	0	0.0138885	0.967594	pDC	~ age + (1|sex) + (1|subjectid) + (1|timepoint) + (1|adjmfc.group) + (1|timepoint:adjmfc.group)
CHMP4A	0.0546171	0	0.0524122	0.0879153	0	0.0308406	0.774215	pDC	~ age + (1|sex) + (1|subjectid) + (1|timepoint) + (1|adjmfc.group) + (1|timepoint:adjmfc.group)
NEDD8	1.05858e-09	0	0.395895	1.5644e-10	0	0.0292304	0.574875	pDC	~ age + (1|sex) + (1|subjectid) + (1|timepoint) + (1|adjmfc.group) + (1|timepoint:adjmfc.group)
GMPR2	1.81291e-09	0.0293325	2.85364e-09	3.74418e-10	0.0447788	0.000354345	0.925534	pDC	~ age + (1|sex) + (1|subjectid) + (1|timepoint) + (1|adjmfc.group) + (1|timepoint:adjmfc.group)
TINF2	0	0.00159352	0.309467	2.18679e-07	0	0.00408494	0.684854	pDC	~ age + (1|sex) + (1|subjectid) + (1|timepoint) + (1|adjmfc.group) + (1|timepoint:adjmfc.group)
LTB4R	0	7.88976e-10	0.0799029	6.49873e-09	0	0.00402063	0.916076	pDC	~ age + (1|sex) + (1|subjectid) + (1|timepoint) + (1|adjmfc.group) + (1|timepoint:adjmfc.group)
SDR39U1	0	0.0228831	0.113237	0	0	0.0182202	0.84566	pDC	~ age + (1|sex) + (1|subjectid) + (1|timepoint) + (1|adjmfc.group) + (1|timepoint:adjmfc.group)
GZMH	0	0.0322501	0	0	0	0.0217223	0.946028	pDC	~ age + (1|sex) + (1|subjectid) + (1|timepoint) + (1|adjmfc.group) + (1|timepoint:adjmfc.group)
GZMB	0	0.0186826	0.305175	0	0.382079	0.000759848	0.293304	pDC	~ age + (1|sex) + (1|subjectid) + (1|timepoint) + (1|adjmfc.group) + (1|timepoint:adjmfc.group)
SCFD1	0.115329	0.0215404	0.0296218	0	0	0.0011468	0.832362	pDC	~ age + (1|sex) + (1|subjectid) + (1|timepoint) + (1|adjmfc.group) + (1|timepoint:adjmfc.group)
HECTD1	0	0	0.125549	2.00158e-10	0	0.000872425	0.873579	pDC	~ age + (1|sex) + (1|subjectid) + (1|timepoint) + (1|adjmfc.group) + (1|timepoint:adjmfc.group)
ARHGAP5	0	0	0.0716341	0	0	0.036863	0.891503	pDC	~ age + (1|sex) + (1|subjectid) + (1|timepoint) + (1|adjmfc.group) + (1|timepoint:adjmfc.group)
EGLN3	4.43109e-10	0	0.373376	0	0.112889	0.000978161	0.512757	pDC	~ age + (1|sex) + (1|subjectid) + (1|timepoint) + (1|adjmfc.group) + (1|timepoint:adjmfc.group)
SPTSSA	0.0905129	0.0819301	0	0	0	0.00201368	0.825543	pDC	~ age + (1|sex) + (1|subjectid) + (1|timepoint) + (1|adjmfc.group) + (1|timepoint:adjmfc.group)
EAPP	0	1.96363e-10	0.23736	0	0	0.0208726	0.741768	pDC	~ age + (1|sex) + (1|subjectid) + (1|timepoint) + (1|adjmfc.group) + (1|timepoint:adjmfc.group)
SNX6	0.095607	0	0	0	0.143004	0.00530129	0.756088	pDC	~ age + (1|sex) + (1|subjectid) + (1|timepoint) + (1|adjmfc.group) + (1|timepoint:adjmfc.group)
BAZ1A	0.182018	1.26708e-06	0.00189095	0.000685492	0	0.0412124	0.774192	pDC	~ age + (1|sex) + (1|subjectid) + (1|timepoint) + (1|adjmfc.group) + (1|timepoint:adjmfc.group)
SRP54	0	3.34345e-10	0.0518851	0	0.0651926	0.00279543	0.880127	pDC	~ age + (1|sex) + (1|subjectid) + (1|timepoint) + (1|adjmfc.group) + (1|timepoint:adjmfc.group)
FAM177A1	0	0	0.155175	0	0	0.00013092	0.844694	pDC	~ age + (1|sex) + (1|subjectid) + (1|timepoint) + (1|adjmfc.group) + (1|timepoint:adjmfc.group)
PPP2R3C	0	0	0	0	0	0.000255049	0.999745	pDC	~ age + (1|sex) + (1|subjectid) + (1|timepoint) + (1|adjmfc.group) + (1|timepoint:adjmfc.group)
PSMA6	0	0	0	0	0	0.000584471	0.999416	pDC	~ age + (1|sex) + (1|subjectid) + (1|timepoint) + (1|adjmfc.group) + (1|timepoint:adjmfc.group)
NFKBIA	0	1.1147e-10	0.0334051	0.138444	0.0617232	0.0123393	0.754088	pDC	~ age + (1|sex) + (1|subjectid) + (1|timepoint) + (1|adjmfc.group) + (1|timepoint:adjmfc.group)
SEC23A	2.50633e-10	2.40365e-09	0.161844	3.49752e-09	6.43042e-10	0.00300227	0.835153	pDC	~ age + (1|sex) + (1|subjectid) + (1|timepoint) + (1|adjmfc.group) + (1|timepoint:adjmfc.group)
TRAPPC6B	0.0297791	1.28436e-10	3.27065e-08	0	0	0.0251858	0.945035	pDC	~ age + (1|sex) + (1|subjectid) + (1|timepoint) + (1|adjmfc.group) + (1|timepoint:adjmfc.group)
PNN	0	0	0	0	0	0.000348409	0.999652	pDC	~ age + (1|sex) + (1|subjectid) + (1|timepoint) + (1|adjmfc.group) + (1|timepoint:adjmfc.group)
FAM179B	0	0	0.0606095	0	0	0.0246704	0.91472	pDC	~ age + (1|sex) + (1|subjectid) + (1|timepoint) + (1|adjmfc.group) + (1|timepoint:adjmfc.group)
FKBP3	4.36452e-10	1.8496e-10	0.119639	0	1.02825e-10	0.041715	0.838646	pDC	~ age + (1|sex) + (1|subjectid) + (1|timepoint) + (1|adjmfc.group) + (1|timepoint:adjmfc.group)
MIS18BP1	0.0422299	0	0	0	0.0877223	0.0129267	0.857121	pDC	~ age + (1|sex) + (1|subjectid) + (1|timepoint) + (1|adjmfc.group) + (1|timepoint:adjmfc.group)
RPS29	0.152485	0	0.105723	0	0	0.0285625	0.71323	pDC	~ age + (1|sex) + (1|subjectid) + (1|timepoint) + (1|adjmfc.group) + (1|timepoint:adjmfc.group)
RPL36AL	9.4119e-10	0.00526886	0.155888	0	0.0468439	0.000351242	0.791648	pDC	~ age + (1|sex) + (1|subjectid) + (1|timepoint) + (1|adjmfc.group) + (1|timepoint:adjmfc.group)
MGAT2	0.00826644	0	0.296677	0	0	0.00929145	0.685766	pDC	~ age + (1|sex) + (1|subjectid) + (1|timepoint) + (1|adjmfc.group) + (1|timepoint:adjmfc.group)
KLHDC2	0.000183031	0.0331432	0	0.11762	0	0.0559626	0.793091	pDC	~ age + (1|sex) + (1|subjectid) + (1|timepoint) + (1|adjmfc.group) + (1|timepoint:adjmfc.group)
NEMF	0.0301795	0	4.46565e-09	0.00055071	5.85418e-08	0.0199673	0.949302	pDC	~ age + (1|sex) + (1|subjectid) + (1|timepoint) + (1|adjmfc.group) + (1|timepoint:adjmfc.group)
ARF6	0.0226295	0	5.09715e-09	0	0.0536671	0.000939592	0.922764	pDC	~ age + (1|sex) + (1|subjectid) + (1|timepoint) + (1|adjmfc.group) + (1|timepoint:adjmfc.group)
ATP5S	3.9008e-09	9.62423e-10	0	0.0750673	0	0.029061	0.895872	pDC	~ age + (1|sex) + (1|subjectid) + (1|timepoint) + (1|adjmfc.group) + (1|timepoint:adjmfc.group)
NIN	0	0.00408142	0.297026	0.025903	0	0.00145101	0.671539	pDC	~ age + (1|sex) + (1|subjectid) + (1|timepoint) + (1|adjmfc.group) + (1|timepoint:adjmfc.group)
TMX1	0.0926326	0	0	0.04876	1.25464e-10	0.0577671	0.80084	pDC	~ age + (1|sex) + (1|subjectid) + (1|timepoint) + (1|adjmfc.group) + (1|timepoint:adjmfc.group)
C14orf166	0	0	0	0	0.0416577	8.65929e-05	0.958256	pDC	~ age + (1|sex) + (1|subjectid) + (1|timepoint) + (1|adjmfc.group) + (1|timepoint:adjmfc.group)
PSMC6	0	0.0123522	1.60416e-09	0	0.139789	0.0266093	0.82125	pDC	~ age + (1|sex) + (1|subjectid) + (1|timepoint) + (1|adjmfc.group) + (1|timepoint:adjmfc.group)
CNIH1	1.44659e-08	4.81651e-09	0.383469	1.19974e-10	0.0550229	0.0380012	0.523507	pDC	~ age + (1|sex) + (1|subjectid) + (1|timepoint) + (1|adjmfc.group) + (1|timepoint:adjmfc.group)
MAPK1IP1L	2.4276e-10	0	0.0287479	0	0	7.12035e-05	0.971181	pDC	~ age + (1|sex) + (1|subjectid) + (1|timepoint) + (1|adjmfc.group) + (1|timepoint:adjmfc.group)
KTN1	0	0	0	0	0.0407771	0.180952	0.778271	pDC	~ age + (1|sex) + (1|subjectid) + (1|timepoint) + (1|adjmfc.group) + (1|timepoint:adjmfc.group)
ACTR10	0	0	0	0	0	0.0221641	0.977836	pDC	~ age + (1|sex) + (1|subjectid) + (1|timepoint) + (1|adjmfc.group) + (1|timepoint:adjmfc.group)
PSMA3	0	0	0	0	0.0773087	0.00543664	0.917255	pDC	~ age + (1|sex) + (1|subjectid) + (1|timepoint) + (1|adjmfc.group) + (1|timepoint:adjmfc.group)
RP11-349A22.5	0	0.0284171	0	0	0.169979	0.026282	0.775322	pDC	~ age + (1|sex) + (1|subjectid) + (1|timepoint) + (1|adjmfc.group) + (1|timepoint:adjmfc.group)
ARID4A	0	0.00643819	0	0	2.37786e-10	0.00105515	0.992507	pDC	~ age + (1|sex) + (1|subjectid) + (1|timepoint) + (1|adjmfc.group) + (1|timepoint:adjmfc.group)
TIMM9	0	0	0.0330712	0	0	0.0232264	0.943702	pDC	~ age + (1|sex) + (1|subjectid) + (1|timepoint) + (1|adjmfc.group) + (1|timepoint:adjmfc.group)
DAAM1	1.03942e-06	0	0.0656282	5.50716e-09	0	0.0436672	0.890704	pDC	~ age + (1|sex) + (1|subjectid) + (1|timepoint) + (1|adjmfc.group) + (1|timepoint:adjmfc.group)
JKAMP	0	0	0	0.183705	0.00245637	0.0239632	0.789876	pDC	~ age + (1|sex) + (1|subjectid) + (1|timepoint) + (1|adjmfc.group) + (1|timepoint:adjmfc.group)
DHRS7	0	0	0.403263	0	0.148797	0.00287211	0.445068	pDC	~ age + (1|sex) + (1|subjectid) + (1|timepoint) + (1|adjmfc.group) + (1|timepoint:adjmfc.group)
PPM1A	0	0	0	0.00856053	0.0229278	0.00433147	0.96418	pDC	~ age + (1|sex) + (1|subjectid) + (1|timepoint) + (1|adjmfc.group) + (1|timepoint:adjmfc.group)
MNAT1	0.0502716	0.0169995	0	0.0157047	0	0.00168952	0.915335	pDC	~ age + (1|sex) + (1|subjectid) + (1|timepoint) + (1|adjmfc.group) + (1|timepoint:adjmfc.group)
HIF1A	0	0	0	0	0	0.0688014	0.931199	pDC	~ age + (1|sex) + (1|subjectid) + (1|timepoint) + (1|adjmfc.group) + (1|timepoint:adjmfc.group)
PPP2R5E	0	0	0.0669508	0	0	1.83996e-05	0.933031	pDC	~ age + (1|sex) + (1|subjectid) + (1|timepoint) + (1|adjmfc.group) + (1|timepoint:adjmfc.group)
ZBTB1	0	0	0	3.20875e-10	0.0047242	0.00775572	0.98752	pDC	~ age + (1|sex) + (1|subjectid) + (1|timepoint) + (1|adjmfc.group) + (1|timepoint:adjmfc.group)
CHURC1	0	0.0388151	0.0910269	0	0	0.0174293	0.852729	pDC	~ age + (1|sex) + (1|subjectid) + (1|timepoint) + (1|adjmfc.group) + (1|timepoint:adjmfc.group)
RAB15	0.000898735	0	0.22437	0.01026	0	0.0083932	0.756078	pDC	~ age + (1|sex) + (1|subjectid) + (1|timepoint) + (1|adjmfc.group) + (1|timepoint:adjmfc.group)
MAX	0	0.0132309	0.222194	0	1.13178e-10	0.0133203	0.751255	pDC	~ age + (1|sex) + (1|subjectid) + (1|timepoint) + (1|adjmfc.group) + (1|timepoint:adjmfc.group)
ATP6V1D	0	1.14441e-10	0	0	0.144507	0.0036067	0.851886	pDC	~ age + (1|sex) + (1|subjectid) + (1|timepoint) + (1|adjmfc.group) + (1|timepoint:adjmfc.group)
EIF2S1	0	9.0422e-09	0.0378713	0	0.193908	0.00708477	0.761136	pDC	~ age + (1|sex) + (1|subjectid) + (1|timepoint) + (1|adjmfc.group) + (1|timepoint:adjmfc.group)
VTI1B	0.0267995	0	0	0	0	0.0191375	0.954063	pDC	~ age + (1|sex) + (1|subjectid) + (1|timepoint) + (1|adjmfc.group) + (1|timepoint:adjmfc.group)
RDH11	0	1.02623e-06	3.71764e-09	1.23444e-09	0.105038	0.0100227	0.884939	pDC	~ age + (1|sex) + (1|subjectid) + (1|timepoint) + (1|adjmfc.group) + (1|timepoint:adjmfc.group)
ZFP36L1	0	0	0	0	0	0.0260446	0.973955	pDC	~ age + (1|sex) + (1|subjectid) + (1|timepoint) + (1|adjmfc.group) + (1|timepoint:adjmfc.group)
ERH	0.0351269	0.00146837	1.31627e-09	0	0	0.00197006	0.961435	pDC	~ age + (1|sex) + (1|subjectid) + (1|timepoint) + (1|adjmfc.group) + (1|timepoint:adjmfc.group)
PLEKHD1	0	0	0.724667	0.00160736	0.105505	1.07737e-05	0.168209	pDC	~ age + (1|sex) + (1|subjectid) + (1|timepoint) + (1|adjmfc.group) + (1|timepoint:adjmfc.group)
SRSF5	0.103022	0	0	0	0.00939408	1.26467e-05	0.887572	pDC	~ age + (1|sex) + (1|subjectid) + (1|timepoint) + (1|adjmfc.group) + (1|timepoint:adjmfc.group)
COX16	0	0	0	0.0159862	0	0.000429848	0.983584	pDC	~ age + (1|sex) + (1|subjectid) + (1|timepoint) + (1|adjmfc.group) + (1|timepoint:adjmfc.group)
MED6	0.0685224	0	0	0	0	0.018024	0.913454	pDC	~ age + (1|sex) + (1|subjectid) + (1|timepoint) + (1|adjmfc.group) + (1|timepoint:adjmfc.group)
PCNX	0	0	0	1.95345e-10	0	0.0326844	0.967316	pDC	~ age + (1|sex) + (1|subjectid) + (1|timepoint) + (1|adjmfc.group) + (1|timepoint:adjmfc.group)
RBM25	0	0.0191381	0	0.0810106	0	0.0772245	0.822627	pDC	~ age + (1|sex) + (1|subjectid) + (1|timepoint) + (1|adjmfc.group) + (1|timepoint:adjmfc.group)
RP4-647C14.2	0.165674	0	0.0489243	0	0	0.00104263	0.784359	pDC	~ age + (1|sex) + (1|subjectid) + (1|timepoint) + (1|adjmfc.group) + (1|timepoint:adjmfc.group)
NUMB	0	0	0	0.104905	9.62857e-11	0.00544991	0.889646	pDC	~ age + (1|sex) + (1|subjectid) + (1|timepoint) + (1|adjmfc.group) + (1|timepoint:adjmfc.group)
ELMSAN1	0	0	0.0680301	0	0	0.00108884	0.930881	pDC	~ age + (1|sex) + (1|subjectid) + (1|timepoint) + (1|adjmfc.group) + (1|timepoint:adjmfc.group)
ABCD4	0	0.0282318	4.23112e-10	0	0	0.00626304	0.965505	pDC	~ age + (1|sex) + (1|subjectid) + (1|timepoint) + (1|adjmfc.group) + (1|timepoint:adjmfc.group)
NPC2	0	0	0.684447	0	0.0388703	0.0440848	0.232598	pDC	~ age + (1|sex) + (1|subjectid) + (1|timepoint) + (1|adjmfc.group) + (1|timepoint:adjmfc.group)
ISCA2	0	0	0	0.109171	0	0.0649374	0.825892	pDC	~ age + (1|sex) + (1|subjectid) + (1|timepoint) + (1|adjmfc.group) + (1|timepoint:adjmfc.group)
DLST	0	0	0	0.0208497	3.55817e-10	0.0524539	0.926696	pDC	~ age + (1|sex) + (1|subjectid) + (1|timepoint) + (1|adjmfc.group) + (1|timepoint:adjmfc.group)
EIF2B2	0	0	0.299575	0	0	0.0493868	0.651038	pDC	~ age + (1|sex) + (1|subjectid) + (1|timepoint) + (1|adjmfc.group) + (1|timepoint:adjmfc.group)
ACYP1	0	4.79834e-10	0.154603	6.63602e-10	0.117659	0.033878	0.69386	pDC	~ age + (1|sex) + (1|subjectid) + (1|timepoint) + (1|adjmfc.group) + (1|timepoint:adjmfc.group)
TMED10	2.27942e-06	0	0.033845	2.05648e-10	0.0446098	0.00203345	0.919509	pDC	~ age + (1|sex) + (1|subjectid) + (1|timepoint) + (1|adjmfc.group) + (1|timepoint:adjmfc.group)
FOS	1.02587e-08	0	0.543677	0	8.97437e-11	0.148066	0.308256	pDC	~ age + (1|sex) + (1|subjectid) + (1|timepoint) + (1|adjmfc.group) + (1|timepoint:adjmfc.group)
C14orf1	0	0.0391248	0	0	0.0223169	0.00821128	0.930347	pDC	~ age + (1|sex) + (1|subjectid) + (1|timepoint) + (1|adjmfc.group) + (1|timepoint:adjmfc.group)
GPATCH2L	0	0	0.324359	0	0.133985	0.000269003	0.541387	pDC	~ age + (1|sex) + (1|subjectid) + (1|timepoint) + (1|adjmfc.group) + (1|timepoint:adjmfc.group)
IRF2BPL	0	0	0	0	0.00447039	0.00796841	0.987561	pDC	~ age + (1|sex) + (1|subjectid) + (1|timepoint) + (1|adjmfc.group) + (1|timepoint:adjmfc.group)
AHSA1	0	4.4261e-10	0.150639	0.0201678	0.0701922	0.0025678	0.756433	pDC	~ age + (1|sex) + (1|subjectid) + (1|timepoint) + (1|adjmfc.group) + (1|timepoint:adjmfc.group)
SLIRP	0	0	0.0598707	0	0.107918	0.0179512	0.81426	pDC	~ age + (1|sex) + (1|subjectid) + (1|timepoint) + (1|adjmfc.group) + (1|timepoint:adjmfc.group)
SNW1	0	0	0	0	0	0.0775216	0.922478	pDC	~ age + (1|sex) + (1|subjectid) + (1|timepoint) + (1|adjmfc.group) + (1|timepoint:adjmfc.group)
GTF2A1	0	0	0.0999177	0	0	0.0125209	0.887561	pDC	~ age + (1|sex) + (1|subjectid) + (1|timepoint) + (1|adjmfc.group) + (1|timepoint:adjmfc.group)
GPR65	0	0	0.331042	0	9.98782e-10	0.031919	0.637039	pDC	~ age + (1|sex) + (1|subjectid) + (1|timepoint) + (1|adjmfc.group) + (1|timepoint:adjmfc.group)
FOXN3	0	0	0	0.0704468	0	0.0187726	0.910781	pDC	~ age + (1|sex) + (1|subjectid) + (1|timepoint) + (1|adjmfc.group) + (1|timepoint:adjmfc.group)
PSMC1	0.0174532	0	0	0	0.0400256	0.00559269	0.936929	pDC	~ age + (1|sex) + (1|subjectid) + (1|timepoint) + (1|adjmfc.group) + (1|timepoint:adjmfc.group)
CALM1	3.42425e-06	1.04e-09	0.13438	0	0.122262	0.0486097	0.694745	pDC	~ age + (1|sex) + (1|subjectid) + (1|timepoint) + (1|adjmfc.group) + (1|timepoint:adjmfc.group)
SMEK1	0	0.0240756	0.142425	0	2.30877e-10	0.00587748	0.827622	pDC	~ age + (1|sex) + (1|subjectid) + (1|timepoint) + (1|adjmfc.group) + (1|timepoint:adjmfc.group)
ATXN3	0	0	0	0	0	0.00357264	0.996427	pDC	~ age + (1|sex) + (1|subjectid) + (1|timepoint) + (1|adjmfc.group) + (1|timepoint:adjmfc.group)
NDUFB1	0.0759447	0	0	0	0	0.000279717	0.923776	pDC	~ age + (1|sex) + (1|subjectid) + (1|timepoint) + (1|adjmfc.group) + (1|timepoint:adjmfc.group)
LGMN	0	0	4.04495e-09	0.0192413	0	0.0144637	0.966295	pDC	~ age + (1|sex) + (1|subjectid) + (1|timepoint) + (1|adjmfc.group) + (1|timepoint:adjmfc.group)
GOLGA5	1.19693e-10	0	0.212889	0	0.183191	0.00245725	0.601463	pDC	~ age + (1|sex) + (1|subjectid) + (1|timepoint) + (1|adjmfc.group) + (1|timepoint:adjmfc.group)
MOAP1	0	0	0	0	0.0720078	0.00921877	0.918773	pDC	~ age + (1|sex) + (1|subjectid) + (1|timepoint) + (1|adjmfc.group) + (1|timepoint:adjmfc.group)
BTBD7	0	1.078e-10	0.202504	0.0477588	1.77714e-10	0.000185646	0.749552	pDC	~ age + (1|sex) + (1|subjectid) + (1|timepoint) + (1|adjmfc.group) + (1|timepoint:adjmfc.group)
DDX24	0	0	0	0	0.0217532	0.00533836	0.972908	pDC	~ age + (1|sex) + (1|subjectid) + (1|timepoint) + (1|adjmfc.group) + (1|timepoint:adjmfc.group)
IFI27L2	0	1.21438e-10	0.260865	0	0	0.0134946	0.725641	pDC	~ age + (1|sex) + (1|subjectid) + (1|timepoint) + (1|adjmfc.group) + (1|timepoint:adjmfc.group)
SERPINA1	0	0	0.169584	0	0	0.00550773	0.824909	pDC	~ age + (1|sex) + (1|subjectid) + (1|timepoint) + (1|adjmfc.group) + (1|timepoint:adjmfc.group)
SYNE3	0	0	0	0.0409767	0	0.00113136	0.957892	pDC	~ age + (1|sex) + (1|subjectid) + (1|timepoint) + (1|adjmfc.group) + (1|timepoint:adjmfc.group)
GLRX5	0.00168649	0	0	0	0	0.0012064	0.997107	pDC	~ age + (1|sex) + (1|subjectid) + (1|timepoint) + (1|adjmfc.group) + (1|timepoint:adjmfc.group)
TCL1B	0	0	0	0	0	0.0181032	0.981897	pDC	~ age + (1|sex) + (1|subjectid) + (1|timepoint) + (1|adjmfc.group) + (1|timepoint:adjmfc.group)
TCL1A	0	0	0	1.98792e-10	0.113859	9.24974e-05	0.886049	pDC	~ age + (1|sex) + (1|subjectid) + (1|timepoint) + (1|adjmfc.group) + (1|timepoint:adjmfc.group)
GSKIP	0	0	0.211132	0.00960825	1.00393e-10	0.0438675	0.735393	pDC	~ age + (1|sex) + (1|subjectid) + (1|timepoint) + (1|adjmfc.group) + (1|timepoint:adjmfc.group)
PAPOLA	0.0345219	0	7.4574e-10	0	0	0.0350097	0.930468	pDC	~ age + (1|sex) + (1|subjectid) + (1|timepoint) + (1|adjmfc.group) + (1|timepoint:adjmfc.group)
CCNK	8.87664e-11	0	0.220824	2.05792e-10	0.0215228	0.00022348	0.757429	pDC	~ age + (1|sex) + (1|subjectid) + (1|timepoint) + (1|adjmfc.group) + (1|timepoint:adjmfc.group)
CYP46A1	0	0	0	0	0	0.0803243	0.919676	pDC	~ age + (1|sex) + (1|subjectid) + (1|timepoint) + (1|adjmfc.group) + (1|timepoint:adjmfc.group)
EVL	0	0	0	0	0	0.00427247	0.995728	pDC	~ age + (1|sex) + (1|subjectid) + (1|timepoint) + (1|adjmfc.group) + (1|timepoint:adjmfc.group)
YY1	0	0	0.00444592	0	0.116197	0.00145207	0.877905	pDC	~ age + (1|sex) + (1|subjectid) + (1|timepoint) + (1|adjmfc.group) + (1|timepoint:adjmfc.group)
PPP2R5C	0	0	0	0	0	0.0218572	0.978143	pDC	~ age + (1|sex) + (1|subjectid) + (1|timepoint) + (1|adjmfc.group) + (1|timepoint:adjmfc.group)
DYNC1H1	0	0	0.10034	6.00948e-11	2.12709e-09	0.337703	0.561956	pDC	~ age + (1|sex) + (1|subjectid) + (1|timepoint) + (1|adjmfc.group) + (1|timepoint:adjmfc.group)
HSP90AA1	0.00531296	0	0.00205369	0	0	0.0280973	0.964536	pDC	~ age + (1|sex) + (1|subjectid) + (1|timepoint) + (1|adjmfc.group) + (1|timepoint:adjmfc.group)
CINP	0	0.0514145	0	0	0.178236	0.0330661	0.737283	pDC	~ age + (1|sex) + (1|subjectid) + (1|timepoint) + (1|adjmfc.group) + (1|timepoint:adjmfc.group)
EIF5	0.131056	0	0.144639	0.104162	0	0.00116621	0.618976	pDC	~ age + (1|sex) + (1|subjectid) + (1|timepoint) + (1|adjmfc.group) + (1|timepoint:adjmfc.group)
MARK3	0	0	0	0.00388335	0.020709	0.00675032	0.968657	pDC	~ age + (1|sex) + (1|subjectid) + (1|timepoint) + (1|adjmfc.group) + (1|timepoint:adjmfc.group)
KLC1	0.0263908	0	0	0	1.32471e-09	3.3114e-05	0.973576	pDC	~ age + (1|sex) + (1|subjectid) + (1|timepoint) + (1|adjmfc.group) + (1|timepoint:adjmfc.group)
C14orf2	0.448392	0	0	0	0	0.0096984	0.54191	pDC	~ age + (1|sex) + (1|subjectid) + (1|timepoint) + (1|adjmfc.group) + (1|timepoint:adjmfc.group)
SIVA1	0	2.17602e-10	0.245366	0	0	0.00692448	0.747709	pDC	~ age + (1|sex) + (1|subjectid) + (1|timepoint) + (1|adjmfc.group) + (1|timepoint:adjmfc.group)
PLD4	0	0	0.220139	1.83869e-09	0.333548	0.00211277	0.4442	pDC	~ age + (1|sex) + (1|subjectid) + (1|timepoint) + (1|adjmfc.group) + (1|timepoint:adjmfc.group)
CRIP1	0.140404	0	0.485625	0	0	0.0501335	0.323837	pDC	~ age + (1|sex) + (1|subjectid) + (1|timepoint) + (1|adjmfc.group) + (1|timepoint:adjmfc.group)
KIAA0125	5.9925e-10	0	0.25781	0	0.113184	0.00257444	0.626432	pDC	~ age + (1|sex) + (1|subjectid) + (1|timepoint) + (1|adjmfc.group) + (1|timepoint:adjmfc.group)
NIPA2	0.0112115	0	0.232035	0	0	7.57042e-05	0.756678	pDC	~ age + (1|sex) + (1|subjectid) + (1|timepoint) + (1|adjmfc.group) + (1|timepoint:adjmfc.group)
UBE3A	0	0	0	0	0	0.00600718	0.993993	pDC	~ age + (1|sex) + (1|subjectid) + (1|timepoint) + (1|adjmfc.group) + (1|timepoint:adjmfc.group)
HERC2	3.65417e-10	1.88505e-10	0.0532497	0	0	0.00445758	0.942293	pDC	~ age + (1|sex) + (1|subjectid) + (1|timepoint) + (1|adjmfc.group) + (1|timepoint:adjmfc.group)
NDNL2	0	0	0	0	0	0.00935657	0.990643	pDC	~ age + (1|sex) + (1|subjectid) + (1|timepoint) + (1|adjmfc.group) + (1|timepoint:adjmfc.group)
KLF13	0.0010591	0	0.0153742	0	0.00137704	0.0525986	0.929591	pDC	~ age + (1|sex) + (1|subjectid) + (1|timepoint) + (1|adjmfc.group) + (1|timepoint:adjmfc.group)
EMC7	4.38413e-10	2.76858e-10	0	0.0232399	0.0165863	0.0106347	0.949539	pDC	~ age + (1|sex) + (1|subjectid) + (1|timepoint) + (1|adjmfc.group) + (1|timepoint:adjmfc.group)
KATNBL1	0	0.00905984	0	0	0	0.0365412	0.954399	pDC	~ age + (1|sex) + (1|subjectid) + (1|timepoint) + (1|adjmfc.group) + (1|timepoint:adjmfc.group)
EMC4	0	0	0	0	0	0.0149534	0.985047	pDC	~ age + (1|sex) + (1|subjectid) + (1|timepoint) + (1|adjmfc.group) + (1|timepoint:adjmfc.group)
NOP10	0	0.051471	0.0517969	0.00982808	0.117668	0.0148293	0.754406	pDC	~ age + (1|sex) + (1|subjectid) + (1|timepoint) + (1|adjmfc.group) + (1|timepoint:adjmfc.group)
ZNF770	0	0	0	0	0	0.0255338	0.974466	pDC	~ age + (1|sex) + (1|subjectid) + (1|timepoint) + (1|adjmfc.group) + (1|timepoint:adjmfc.group)
EIF2AK4	0	0	0	0	0	0.00143169	0.998568	pDC	~ age + (1|sex) + (1|subjectid) + (1|timepoint) + (1|adjmfc.group) + (1|timepoint:adjmfc.group)
SRP14	0	0.00720396	0.0999791	0.0504827	0.0427849	0.00572263	0.793827	pDC	~ age + (1|sex) + (1|subjectid) + (1|timepoint) + (1|adjmfc.group) + (1|timepoint:adjmfc.group)
IVD	0	0	0	0	0	0.00295358	0.997046	pDC	~ age + (1|sex) + (1|subjectid) + (1|timepoint) + (1|adjmfc.group) + (1|timepoint:adjmfc.group)
RMDN3	0	0	0.230826	0.0607968	0	0.0133329	0.695044	pDC	~ age + (1|sex) + (1|subjectid) + (1|timepoint) + (1|adjmfc.group) + (1|timepoint:adjmfc.group)
GCHFR	6.41558e-11	1.757e-09	0.45244	5.85956e-11	8.86194e-10	0.000714851	0.546845	pDC	~ age + (1|sex) + (1|subjectid) + (1|timepoint) + (1|adjmfc.group) + (1|timepoint:adjmfc.group)
CHP1	0	0	0	0	0	0.00634623	0.993654	pDC	~ age + (1|sex) + (1|subjectid) + (1|timepoint) + (1|adjmfc.group) + (1|timepoint:adjmfc.group)
NDUFAF1	0	0.0696996	0.212508	0.117834	0.078289	0.0444891	0.477181	pDC	~ age + (1|sex) + (1|subjectid) + (1|timepoint) + (1|adjmfc.group) + (1|timepoint:adjmfc.group)
RTF1	0	0	0	0	0	0.000322757	0.999677	pDC	~ age + (1|sex) + (1|subjectid) + (1|timepoint) + (1|adjmfc.group) + (1|timepoint:adjmfc.group)
LTK	3.11675e-10	0.113293	0	0	0.027645	0.0337377	0.825324	pDC	~ age + (1|sex) + (1|subjectid) + (1|timepoint) + (1|adjmfc.group) + (1|timepoint:adjmfc.group)
TMEM87A	0	0	0	0	0	0.0033521	0.996648	pDC	~ age + (1|sex) + (1|subjectid) + (1|timepoint) + (1|adjmfc.group) + (1|timepoint:adjmfc.group)
ZNF106	0	0.0004	1.31747e-10	0.0459023	0	0.0489302	0.904768	pDC	~ age + (1|sex) + (1|subjectid) + (1|timepoint) + (1|adjmfc.group) + (1|timepoint:adjmfc.group)
SNAP23	0	0.0239782	2.67767e-10	0	0	0.0168312	0.959191	pDC	~ age + (1|sex) + (1|subjectid) + (1|timepoint) + (1|adjmfc.group) + (1|timepoint:adjmfc.group)
HAUS2	0.0488735	0.0146777	4.70436e-10	0	0	0.00305992	0.933389	pDC	~ age + (1|sex) + (1|subjectid) + (1|timepoint) + (1|adjmfc.group) + (1|timepoint:adjmfc.group)
CCNDBP1	0	0	0.119923	0.202133	0	0.00194681	0.675997	pDC	~ age + (1|sex) + (1|subjectid) + (1|timepoint) + (1|adjmfc.group) + (1|timepoint:adjmfc.group)
MAP1A	2.18849e-10	1.31618e-10	0.028626	0.0834211	0.0546023	0.00192023	0.83143	pDC	~ age + (1|sex) + (1|subjectid) + (1|timepoint) + (1|adjmfc.group) + (1|timepoint:adjmfc.group)
PDIA3	3.00755e-09	0.0125963	0.1992	0.0681092	0	0.0248776	0.695217	pDC	~ age + (1|sex) + (1|subjectid) + (1|timepoint) + (1|adjmfc.group) + (1|timepoint:adjmfc.group)
SERF2	0.076756	9.07199e-11	0.383821	8.2774e-11	0.0243107	0.0290758	0.486037	pDC	~ age + (1|sex) + (1|subjectid) + (1|timepoint) + (1|adjmfc.group) + (1|timepoint:adjmfc.group)
CASC4	0	0.00999397	0.0773283	1.29572e-10	0	0.00179784	0.91088	pDC	~ age + (1|sex) + (1|subjectid) + (1|timepoint) + (1|adjmfc.group) + (1|timepoint:adjmfc.group)
EIF3J	0	2.75103e-10	0.117746	0	0.0240596	0.00460236	0.853592	pDC	~ age + (1|sex) + (1|subjectid) + (1|timepoint) + (1|adjmfc.group) + (1|timepoint:adjmfc.group)
PATL2	0	0	0.280198	1.33703e-10	0.0332616	0.0107714	0.675769	pDC	~ age + (1|sex) + (1|subjectid) + (1|timepoint) + (1|adjmfc.group) + (1|timepoint:adjmfc.group)
B2M	0	0.0265814	0.405762	0.204149	0.166312	0.000204201	0.196991	pDC	~ age + (1|sex) + (1|subjectid) + (1|timepoint) + (1|adjmfc.group) + (1|timepoint:adjmfc.group)
DUOX1	0.0385649	7.33654e-10	0.183086	0	3.37564e-10	0.0186938	0.759655	pDC	~ age + (1|sex) + (1|subjectid) + (1|timepoint) + (1|adjmfc.group) + (1|timepoint:adjmfc.group)
BLOC1S6	0	1.29358e-06	0.174407	0	2.18084e-10	2.14476e-06	0.825589	pDC	~ age + (1|sex) + (1|subjectid) + (1|timepoint) + (1|adjmfc.group) + (1|timepoint:adjmfc.group)
DUT	0	0	0	0	0	0.000190989	0.999809	pDC	~ age + (1|sex) + (1|subjectid) + (1|timepoint) + (1|adjmfc.group) + (1|timepoint:adjmfc.group)
EID1	0.0344392	0	0	0.00815272	0	0.00016168	0.957246	pDC	~ age + (1|sex) + (1|subjectid) + (1|timepoint) + (1|adjmfc.group) + (1|timepoint:adjmfc.group)
SECISBP2L	0	0	0.189755	0.0774248	0	0.0102625	0.722558	pDC	~ age + (1|sex) + (1|subjectid) + (1|timepoint) + (1|adjmfc.group) + (1|timepoint:adjmfc.group)
DTWD1	0	0	0	0	0	0.00383064	0.996169	pDC	~ age + (1|sex) + (1|subjectid) + (1|timepoint) + (1|adjmfc.group) + (1|timepoint:adjmfc.group)
USP8	8.48615e-10	9.94659e-09	0	0	0.128986	0.0115398	0.859474	pDC	~ age + (1|sex) + (1|subjectid) + (1|timepoint) + (1|adjmfc.group) + (1|timepoint:adjmfc.group)
SPPL2A	0.00889921	5.05803e-10	4.08399e-10	4.68253e-10	0	0.0218506	0.96925	pDC	~ age + (1|sex) + (1|subjectid) + (1|timepoint) + (1|adjmfc.group) + (1|timepoint:adjmfc.group)
LYSMD2	1.27695e-10	2.34476e-09	0	0	0.0705983	0.0426926	0.886709	pDC	~ age + (1|sex) + (1|subjectid) + (1|timepoint) + (1|adjmfc.group) + (1|timepoint:adjmfc.group)
MYO5A	0	0	2.00728e-10	0	0	0.026858	0.973142	pDC	~ age + (1|sex) + (1|subjectid) + (1|timepoint) + (1|adjmfc.group) + (1|timepoint:adjmfc.group)
ARPP19	0	0	0	0	2.7364e-09	0.00229441	0.997706	pDC	~ age + (1|sex) + (1|subjectid) + (1|timepoint) + (1|adjmfc.group) + (1|timepoint:adjmfc.group)
FAM214A	0.307214	0.0513143	0	0	0.022606	0.000202151	0.618664	pDC	~ age + (1|sex) + (1|subjectid) + (1|timepoint) + (1|adjmfc.group) + (1|timepoint:adjmfc.group)
RSL24D1	0.146057	0	0.0647394	0.029459	4.32442e-10	0.0283329	0.731412	pDC	~ age + (1|sex) + (1|subjectid) + (1|timepoint) + (1|adjmfc.group) + (1|timepoint:adjmfc.group)
ZNF280D	0	0	0	0	0	0.025011	0.974989	pDC	~ age + (1|sex) + (1|subjectid) + (1|timepoint) + (1|adjmfc.group) + (1|timepoint:adjmfc.group)
FAM63B	0	0	0.257298	0	0	2.3897e-05	0.742679	pDC	~ age + (1|sex) + (1|subjectid) + (1|timepoint) + (1|adjmfc.group) + (1|timepoint:adjmfc.group)
SLTM	0	9.58633e-11	0.332599	0	0.00573055	0.0518275	0.609843	pDC	~ age + (1|sex) + (1|subjectid) + (1|timepoint) + (1|adjmfc.group) + (1|timepoint:adjmfc.group)
MYO1E	0	0	0	0.0343368	0.0545121	0.00237111	0.90878	pDC	~ age + (1|sex) + (1|subjectid) + (1|timepoint) + (1|adjmfc.group) + (1|timepoint:adjmfc.group)
GTF2A2	0	0	0.125995	0	0.0798261	0.00613688	0.788043	pDC	~ age + (1|sex) + (1|subjectid) + (1|timepoint) + (1|adjmfc.group) + (1|timepoint:adjmfc.group)
BNIP2	0	0.0205254	0.129856	0	0	0.0154459	0.834173	pDC	~ age + (1|sex) + (1|subjectid) + (1|timepoint) + (1|adjmfc.group) + (1|timepoint:adjmfc.group)
ANXA2	0	0.0206796	0.0940093	0	0	0.117582	0.767729	pDC	~ age + (1|sex) + (1|subjectid) + (1|timepoint) + (1|adjmfc.group) + (1|timepoint:adjmfc.group)
NARG2	0	1.63293e-10	0.0898435	0	0	0.00455495	0.905602	pDC	~ age + (1|sex) + (1|subjectid) + (1|timepoint) + (1|adjmfc.group) + (1|timepoint:adjmfc.group)
RORA	0	4.72441e-10	0.202952	0	0	0.0122153	0.784832	pDC	~ age + (1|sex) + (1|subjectid) + (1|timepoint) + (1|adjmfc.group) + (1|timepoint:adjmfc.group)
VPS13C	0.00377861	0	0	2.92416e-10	0.0926091	0.000131237	0.903481	pDC	~ age + (1|sex) + (1|subjectid) + (1|timepoint) + (1|adjmfc.group) + (1|timepoint:adjmfc.group)
RPS27L	0	0	0.116641	7.90062e-10	0	0.0103243	0.873035	pDC	~ age + (1|sex) + (1|subjectid) + (1|timepoint) + (1|adjmfc.group) + (1|timepoint:adjmfc.group)
USP3	0	0.0278993	0.16082	0	0.0677708	0.0016317	0.741878	pDC	~ age + (1|sex) + (1|subjectid) + (1|timepoint) + (1|adjmfc.group) + (1|timepoint:adjmfc.group)
HERC1	0	0	0	0	0	0.0667632	0.933237	pDC	~ age + (1|sex) + (1|subjectid) + (1|timepoint) + (1|adjmfc.group) + (1|timepoint:adjmfc.group)
DAPK2	0	0.00320436	0	0	0.26466	0.0500075	0.682128	pDC	~ age + (1|sex) + (1|subjectid) + (1|timepoint) + (1|adjmfc.group) + (1|timepoint:adjmfc.group)
FAM96A	0	0	0	0	0	0.00945703	0.990543	pDC	~ age + (1|sex) + (1|subjectid) + (1|timepoint) + (1|adjmfc.group) + (1|timepoint:adjmfc.group)
SNX1	0	0	0.226159	0.0233919	0	0.0188177	0.731631	pDC	~ age + (1|sex) + (1|subjectid) + (1|timepoint) + (1|adjmfc.group) + (1|timepoint:adjmfc.group)
PPIB	0	0	0	0	0	1.58507e-05	0.999984	pDC	~ age + (1|sex) + (1|subjectid) + (1|timepoint) + (1|adjmfc.group) + (1|timepoint:adjmfc.group)
TRIP4	0	0	0	0	0	0.0801286	0.919871	pDC	~ age + (1|sex) + (1|subjectid) + (1|timepoint) + (1|adjmfc.group) + (1|timepoint:adjmfc.group)
OAZ2	0	0	0	0	0	0.00880602	0.991194	pDC	~ age + (1|sex) + (1|subjectid) + (1|timepoint) + (1|adjmfc.group) + (1|timepoint:adjmfc.group)
SPG21	0.0213406	0	0	0	0.0415136	0.000119031	0.937027	pDC	~ age + (1|sex) + (1|subjectid) + (1|timepoint) + (1|adjmfc.group) + (1|timepoint:adjmfc.group)
MTFMT	1.68185e-10	3.32389e-08	0	0	0.069624	0.00217603	0.9282	pDC	~ age + (1|sex) + (1|subjectid) + (1|timepoint) + (1|adjmfc.group) + (1|timepoint:adjmfc.group)
RAB11A	0	0	0	0	0.0347622	0.0427286	0.922509	pDC	~ age + (1|sex) + (1|subjectid) + (1|timepoint) + (1|adjmfc.group) + (1|timepoint:adjmfc.group)
DIS3L	0	0	0	0	0	0.0621063	0.937894	pDC	~ age + (1|sex) + (1|subjectid) + (1|timepoint) + (1|adjmfc.group) + (1|timepoint:adjmfc.group)
MAP2K1	0	0	0	0	0	0.00318116	0.996819	pDC	~ age + (1|sex) + (1|subjectid) + (1|timepoint) + (1|adjmfc.group) + (1|timepoint:adjmfc.group)
SNAPC5	9.5e-10	0	0	0	0.209337	0.0412028	0.749461	pDC	~ age + (1|sex) + (1|subjectid) + (1|timepoint) + (1|adjmfc.group) + (1|timepoint:adjmfc.group)
RPL4	0.0275439	8.80314e-10	0.0639306	0.0216044	3.83746e-08	0.0323094	0.854612	pDC	~ age + (1|sex) + (1|subjectid) + (1|timepoint) + (1|adjmfc.group) + (1|timepoint:adjmfc.group)
AAGAB	0	4.75542e-10	0.242949	1.75808e-09	0.0556119	0.00346446	0.697974	pDC	~ age + (1|sex) + (1|subjectid) + (1|timepoint) + (1|adjmfc.group) + (1|timepoint:adjmfc.group)
C15orf61	0	0	0.150244	0	0	0.00736423	0.842392	pDC	~ age + (1|sex) + (1|subjectid) + (1|timepoint) + (1|adjmfc.group) + (1|timepoint:adjmfc.group)
ANP32A	0	0	0	0	0	0.0266119	0.973388	pDC	~ age + (1|sex) + (1|subjectid) + (1|timepoint) + (1|adjmfc.group) + (1|timepoint:adjmfc.group)
RPLP1	0	0	0.408045	0	0.0412691	0.0139339	0.536752	pDC	~ age + (1|sex) + (1|subjectid) + (1|timepoint) + (1|adjmfc.group) + (1|timepoint:adjmfc.group)
TLE3	0	0	2.88772e-10	0	0.021408	0.00159195	0.977	pDC	~ age + (1|sex) + (1|subjectid) + (1|timepoint) + (1|adjmfc.group) + (1|timepoint:adjmfc.group)
MYO9A	0	0	0	0	0	0.00186864	0.998131	pDC	~ age + (1|sex) + (1|subjectid) + (1|timepoint) + (1|adjmfc.group) + (1|timepoint:adjmfc.group)
PKM	0	5.01339e-07	0.0451768	0	0.010412	0.00182384	0.942587	pDC	~ age + (1|sex) + (1|subjectid) + (1|timepoint) + (1|adjmfc.group) + (1|timepoint:adjmfc.group)
HEXA	0	0	0.206094	0.0938552	0.0259009	0.0366084	0.637542	pDC	~ age + (1|sex) + (1|subjectid) + (1|timepoint) + (1|adjmfc.group) + (1|timepoint:adjmfc.group)
ADPGK	0	0	0	0	0	0.00236959	0.99763	pDC	~ age + (1|sex) + (1|subjectid) + (1|timepoint) + (1|adjmfc.group) + (1|timepoint:adjmfc.group)
UBL7	0.113912	0	4.37752e-09	0	0	0.0203522	0.865736	pDC	~ age + (1|sex) + (1|subjectid) + (1|timepoint) + (1|adjmfc.group) + (1|timepoint:adjmfc.group)
CSK	0	2.39605e-09	0.412153	0	0.0269812	0.00643911	0.554427	pDC	~ age + (1|sex) + (1|subjectid) + (1|timepoint) + (1|adjmfc.group) + (1|timepoint:adjmfc.group)
SCAMP2	0	0	0	0	0	0.00011646	0.999884	pDC	~ age + (1|sex) + (1|subjectid) + (1|timepoint) + (1|adjmfc.group) + (1|timepoint:adjmfc.group)
COX5A	0.0561077	0.0566227	0.0726214	0.0347253	0	0.00371503	0.776208	pDC	~ age + (1|sex) + (1|subjectid) + (1|timepoint) + (1|adjmfc.group) + (1|timepoint:adjmfc.group)
RPP25	0	0	0	0	0	0.00138646	0.998614	pDC	~ age + (1|sex) + (1|subjectid) + (1|timepoint) + (1|adjmfc.group) + (1|timepoint:adjmfc.group)
SCAMP5	2.50669e-10	2.39383e-09	0	0	0	0.0142204	0.98578	pDC	~ age + (1|sex) + (1|subjectid) + (1|timepoint) + (1|adjmfc.group) + (1|timepoint:adjmfc.group)
C15orf39	0	0	0	0	0	0.00098332	0.999017	pDC	~ age + (1|sex) + (1|subjectid) + (1|timepoint) + (1|adjmfc.group) + (1|timepoint:adjmfc.group)
COMMD4	0	0	0.146284	0	0.0521512	0.0210792	0.780485	pDC	~ age + (1|sex) + (1|subjectid) + (1|timepoint) + (1|adjmfc.group) + (1|timepoint:adjmfc.group)
MAN2C1	0.033942	2.57101e-10	0.143892	0	0	0.0212729	0.800893	pDC	~ age + (1|sex) + (1|subjectid) + (1|timepoint) + (1|adjmfc.group) + (1|timepoint:adjmfc.group)
IMP3	0.0746728	0	0.0686544	0	0	0.077507	0.779166	pDC	~ age + (1|sex) + (1|subjectid) + (1|timepoint) + (1|adjmfc.group) + (1|timepoint:adjmfc.group)
UBE2Q2	0.0337288	0.0203841	0.123811	9.85698e-11	0	0.0129258	0.80915	pDC	~ age + (1|sex) + (1|subjectid) + (1|timepoint) + (1|adjmfc.group) + (1|timepoint:adjmfc.group)
ETFA	0	0	0.202454	1.6493e-10	0	6.46676e-05	0.797481	pDC	~ age + (1|sex) + (1|subjectid) + (1|timepoint) + (1|adjmfc.group) + (1|timepoint:adjmfc.group)
RCN2	0.0150228	0	2.02958e-10	0	0	0.001369	0.983608	pDC	~ age + (1|sex) + (1|subjectid) + (1|timepoint) + (1|adjmfc.group) + (1|timepoint:adjmfc.group)
TSPAN3	0	0	0	0	0	0.0014758	0.998524	pDC	~ age + (1|sex) + (1|subjectid) + (1|timepoint) + (1|adjmfc.group) + (1|timepoint:adjmfc.group)
TBC1D2B	0.0501588	0.0516569	0.268933	0.12076	0	0.00115219	0.50734	pDC	~ age + (1|sex) + (1|subjectid) + (1|timepoint) + (1|adjmfc.group) + (1|timepoint:adjmfc.group)
CIB2	0	0	0.290371	0	0	0.017517	0.692112	pDC	~ age + (1|sex) + (1|subjectid) + (1|timepoint) + (1|adjmfc.group) + (1|timepoint:adjmfc.group)
IDH3A	0	0.0010745	0.144969	0	0	0.125691	0.728265	pDC	~ age + (1|sex) + (1|subjectid) + (1|timepoint) + (1|adjmfc.group) + (1|timepoint:adjmfc.group)
WDR61	0.0771337	0.0581623	6.97011e-09	8.04334e-09	0.0705637	0.0470798	0.74706	pDC	~ age + (1|sex) + (1|subjectid) + (1|timepoint) + (1|adjmfc.group) + (1|timepoint:adjmfc.group)
IREB2	8.08501e-10	0	0.0442876	0	0	0.0226749	0.933038	pDC	~ age + (1|sex) + (1|subjectid) + (1|timepoint) + (1|adjmfc.group) + (1|timepoint:adjmfc.group)
PSMA4	0	0	0.330871	0	0.118704	0.0470963	0.503329	pDC	~ age + (1|sex) + (1|subjectid) + (1|timepoint) + (1|adjmfc.group) + (1|timepoint:adjmfc.group)
MORF4L1	0	0	0	0.0913093	0	0.0397436	0.868947	pDC	~ age + (1|sex) + (1|subjectid) + (1|timepoint) + (1|adjmfc.group) + (1|timepoint:adjmfc.group)
CTSH	0	3.62945e-10	0.229148	0	1.0349e-09	0.115358	0.655494	pDC	~ age + (1|sex) + (1|subjectid) + (1|timepoint) + (1|adjmfc.group) + (1|timepoint:adjmfc.group)
TMED3	0	0	0.0650881	0	0	0.0106997	0.924212	pDC	~ age + (1|sex) + (1|subjectid) + (1|timepoint) + (1|adjmfc.group) + (1|timepoint:adjmfc.group)
ZFAND6	0	3.27136e-10	1.80896e-08	0.00445882	0	0.000539903	0.995001	pDC	~ age + (1|sex) + (1|subjectid) + (1|timepoint) + (1|adjmfc.group) + (1|timepoint:adjmfc.group)
MESDC2	0	0	0	0	0	0.0488422	0.951158	pDC	~ age + (1|sex) + (1|subjectid) + (1|timepoint) + (1|adjmfc.group) + (1|timepoint:adjmfc.group)
IL16	0	5.84117e-10	0	0	1.51404e-10	0.00986417	0.990136	pDC	~ age + (1|sex) + (1|subjectid) + (1|timepoint) + (1|adjmfc.group) + (1|timepoint:adjmfc.group)
RPS17	0.0571916	0	0.215584	3.31281e-09	0.0483921	0.000388862	0.678444	pDC	~ age + (1|sex) + (1|subjectid) + (1|timepoint) + (1|adjmfc.group) + (1|timepoint:adjmfc.group)
RPS17L	0	0	0	0	0.208619	0.00380235	0.787578	pDC	~ age + (1|sex) + (1|subjectid) + (1|timepoint) + (1|adjmfc.group) + (1|timepoint:adjmfc.group)
FAM103A1	0	0	0	0	0	0.0296251	0.970375	pDC	~ age + (1|sex) + (1|subjectid) + (1|timepoint) + (1|adjmfc.group) + (1|timepoint:adjmfc.group)
SEC11A	0	0	0.0310786	0	0	0.000492774	0.968429	pDC	~ age + (1|sex) + (1|subjectid) + (1|timepoint) + (1|adjmfc.group) + (1|timepoint:adjmfc.group)
AKAP13	0	0.00932171	3.48558e-10	7.04335e-11	0.204748	0.119406	0.666524	pDC	~ age + (1|sex) + (1|subjectid) + (1|timepoint) + (1|adjmfc.group) + (1|timepoint:adjmfc.group)
MRPS11	0.0411293	7.67111e-10	0.0708639	0.00189873	1.82787e-08	0.00535645	0.880752	pDC	~ age + (1|sex) + (1|subjectid) + (1|timepoint) + (1|adjmfc.group) + (1|timepoint:adjmfc.group)
ISG20	0	0	0	0	0	0.14826	0.85174	pDC	~ age + (1|sex) + (1|subjectid) + (1|timepoint) + (1|adjmfc.group) + (1|timepoint:adjmfc.group)
POLG	0	0	0.204777	2.32233e-10	0.0251724	0.00511485	0.764936	pDC	~ age + (1|sex) + (1|subjectid) + (1|timepoint) + (1|adjmfc.group) + (1|timepoint:adjmfc.group)
IDH2	0.0520662	5.28978e-10	0	0.0221936	8.73195e-09	0.0329776	0.892763	pDC	~ age + (1|sex) + (1|subjectid) + (1|timepoint) + (1|adjmfc.group) + (1|timepoint:adjmfc.group)
CIB1	1.10625e-10	2.60146e-10	0.457543	0	2.34834e-10	0.00105989	0.541398	pDC	~ age + (1|sex) + (1|subjectid) + (1|timepoint) + (1|adjmfc.group) + (1|timepoint:adjmfc.group)
IQGAP1	0.0122792	0	0	0	0	0.00598359	0.981737	pDC	~ age + (1|sex) + (1|subjectid) + (1|timepoint) + (1|adjmfc.group) + (1|timepoint:adjmfc.group)
FES	0	0	0	0	0	0.000556374	0.999444	pDC	~ age + (1|sex) + (1|subjectid) + (1|timepoint) + (1|adjmfc.group) + (1|timepoint:adjmfc.group)
HDDC3	0.0894719	0	0.319964	0	0.0680048	0.00665692	0.515902	pDC	~ age + (1|sex) + (1|subjectid) + (1|timepoint) + (1|adjmfc.group) + (1|timepoint:adjmfc.group)
CHD2	0	0	0.121705	0	0	0.00701944	0.871276	pDC	~ age + (1|sex) + (1|subjectid) + (1|timepoint) + (1|adjmfc.group) + (1|timepoint:adjmfc.group)
MEF2A	1.60912e-10	1.44019e-10	0.0126253	0	7.41315e-09	0.0180195	0.969355	pDC	~ age + (1|sex) + (1|subjectid) + (1|timepoint) + (1|adjmfc.group) + (1|timepoint:adjmfc.group)
VIMP	0	0	0	0	0	0.00612665	0.993873	pDC	~ age + (1|sex) + (1|subjectid) + (1|timepoint) + (1|adjmfc.group) + (1|timepoint:adjmfc.group)
SNRPA1	2.69243e-07	6.90695e-08	2.38992e-07	0	0	0.0327369	0.967262	pDC	~ age + (1|sex) + (1|subjectid) + (1|timepoint) + (1|adjmfc.group) + (1|timepoint:adjmfc.group)
WASH4P	0	8.86316e-10	0.202832	0	0	0.0555267	0.741642	pDC	~ age + (1|sex) + (1|subjectid) + (1|timepoint) + (1|adjmfc.group) + (1|timepoint:adjmfc.group)
POLR3K	0	0	0	0	0	0.0230377	0.976962	pDC	~ age + (1|sex) + (1|subjectid) + (1|timepoint) + (1|adjmfc.group) + (1|timepoint:adjmfc.group)
SNRNP25	0	0	0.0520142	0	0	0.000802974	0.947183	pDC	~ age + (1|sex) + (1|subjectid) + (1|timepoint) + (1|adjmfc.group) + (1|timepoint:adjmfc.group)
MPG	0	0	0	0	0	0.00787323	0.992127	pDC	~ age + (1|sex) + (1|subjectid) + (1|timepoint) + (1|adjmfc.group) + (1|timepoint:adjmfc.group)
NPRL3	0	6.51237e-10	0	1.58908e-09	0.0228857	0.000594907	0.976519	pDC	~ age + (1|sex) + (1|subjectid) + (1|timepoint) + (1|adjmfc.group) + (1|timepoint:adjmfc.group)
HBA2	0	0.0615683	0.0247305	0	0	0.00520312	0.908498	pDC	~ age + (1|sex) + (1|subjectid) + (1|timepoint) + (1|adjmfc.group) + (1|timepoint:adjmfc.group)
HBA1	0	0.0111718	0.173292	0	0	0.0507604	0.764776	pDC	~ age + (1|sex) + (1|subjectid) + (1|timepoint) + (1|adjmfc.group) + (1|timepoint:adjmfc.group)
MRPL28	0	0	0	0	0	0.0425854	0.957415	pDC	~ age + (1|sex) + (1|subjectid) + (1|timepoint) + (1|adjmfc.group) + (1|timepoint:adjmfc.group)
NME4	0	0.0651882	0.224891	0.07797	0	0.00561844	0.626332	pDC	~ age + (1|sex) + (1|subjectid) + (1|timepoint) + (1|adjmfc.group) + (1|timepoint:adjmfc.group)
CAPN15	0	0	0.153608	0	0.00870796	3.93528e-05	0.837644	pDC	~ age + (1|sex) + (1|subjectid) + (1|timepoint) + (1|adjmfc.group) + (1|timepoint:adjmfc.group)
C16orf13	0	0	0	0	0	0.0176548	0.982345	pDC	~ age + (1|sex) + (1|subjectid) + (1|timepoint) + (1|adjmfc.group) + (1|timepoint:adjmfc.group)
RHOT2	0	8.34226e-11	0.390302	0	0	0.000210017	0.609488	pDC	~ age + (1|sex) + (1|subjectid) + (1|timepoint) + (1|adjmfc.group) + (1|timepoint:adjmfc.group)
STUB1	0	0	0.0188977	0	0	0.000140249	0.980962	pDC	~ age + (1|sex) + (1|subjectid) + (1|timepoint) + (1|adjmfc.group) + (1|timepoint:adjmfc.group)
FAM173A	0	0	0.00919899	0	0	0.11898	0.871821	pDC	~ age + (1|sex) + (1|subjectid) + (1|timepoint) + (1|adjmfc.group) + (1|timepoint:adjmfc.group)
UBE2I	0	0	0.084878	6.50674e-10	0	0.0337804	0.881342	pDC	~ age + (1|sex) + (1|subjectid) + (1|timepoint) + (1|adjmfc.group) + (1|timepoint:adjmfc.group)
TSR3	0.136378	0.0218201	0	0.161462	0	0.00627183	0.674068	pDC	~ age + (1|sex) + (1|subjectid) + (1|timepoint) + (1|adjmfc.group) + (1|timepoint:adjmfc.group)
NME3	0	0	0	0	0.0657767	3.82123e-05	0.934185	pDC	~ age + (1|sex) + (1|subjectid) + (1|timepoint) + (1|adjmfc.group) + (1|timepoint:adjmfc.group)
MRPS34	0	0	0	0	0	0.000670828	0.999329	pDC	~ age + (1|sex) + (1|subjectid) + (1|timepoint) + (1|adjmfc.group) + (1|timepoint:adjmfc.group)
SPSB3	0	0	0	0	0.0974591	0.0936628	0.808878	pDC	~ age + (1|sex) + (1|subjectid) + (1|timepoint) + (1|adjmfc.group) + (1|timepoint:adjmfc.group)
NUBP2	0	1.41909e-10	0.026159	7.61619e-10	0.0588238	0.00703951	0.907978	pDC	~ age + (1|sex) + (1|subjectid) + (1|timepoint) + (1|adjmfc.group) + (1|timepoint:adjmfc.group)
HAGH	0	8.44682e-10	8.5316e-09	0	0.0899733	0.0208915	0.889135	pDC	~ age + (1|sex) + (1|subjectid) + (1|timepoint) + (1|adjmfc.group) + (1|timepoint:adjmfc.group)
MSRB1	0	0	0.17062	0	0	0.0276109	0.801769	pDC	~ age + (1|sex) + (1|subjectid) + (1|timepoint) + (1|adjmfc.group) + (1|timepoint:adjmfc.group)
NDUFB10	0.0542091	1.43268e-09	0.144111	0	8.07973e-10	0.000549031	0.801131	pDC	~ age + (1|sex) + (1|subjectid) + (1|timepoint) + (1|adjmfc.group) + (1|timepoint:adjmfc.group)
RPS2	0.00804771	0	0.342412	0	0.116842	0.0385809	0.494117	pDC	~ age + (1|sex) + (1|subjectid) + (1|timepoint) + (1|adjmfc.group) + (1|timepoint:adjmfc.group)
SNHG9	0.104508	0.0384147	0.0967939	0	0	0.0126713	0.747612	pDC	~ age + (1|sex) + (1|subjectid) + (1|timepoint) + (1|adjmfc.group) + (1|timepoint:adjmfc.group)
MLST8	1.7117e-10	0	0.126707	0	0.00328562	0.0127569	0.85725	pDC	~ age + (1|sex) + (1|subjectid) + (1|timepoint) + (1|adjmfc.group) + (1|timepoint:adjmfc.group)
ECI1	0.0894739	0	1.21579e-09	0	0.0641166	0.00074401	0.845665	pDC	~ age + (1|sex) + (1|subjectid) + (1|timepoint) + (1|adjmfc.group) + (1|timepoint:adjmfc.group)
RNPS1	0	0	0.113882	0	0	0.0068444	0.879273	pDC	~ age + (1|sex) + (1|subjectid) + (1|timepoint) + (1|adjmfc.group) + (1|timepoint:adjmfc.group)
AMDHD2	0	0.0168273	0.265405	0	7.45829e-11	0.061016	0.656752	pDC	~ age + (1|sex) + (1|subjectid) + (1|timepoint) + (1|adjmfc.group) + (1|timepoint:adjmfc.group)
PDPK1	0	0	0	0	0	0.0393798	0.96062	pDC	~ age + (1|sex) + (1|subjectid) + (1|timepoint) + (1|adjmfc.group) + (1|timepoint:adjmfc.group)
KCTD5	0	0	1.04677e-10	0	0.0201485	0.0155222	0.964329	pDC	~ age + (1|sex) + (1|subjectid) + (1|timepoint) + (1|adjmfc.group) + (1|timepoint:adjmfc.group)
SRRM2	0	0	0	0	0	0.00280871	0.997191	pDC	~ age + (1|sex) + (1|subjectid) + (1|timepoint) + (1|adjmfc.group) + (1|timepoint:adjmfc.group)
TCEB2	0	0	0.270652	0	0	0.0379951	0.691353	pDC	~ age + (1|sex) + (1|subjectid) + (1|timepoint) + (1|adjmfc.group) + (1|timepoint:adjmfc.group)
FLYWCH2	0	0.00756277	0.221497	0	0	4.04708e-05	0.7709	pDC	~ age + (1|sex) + (1|subjectid) + (1|timepoint) + (1|adjmfc.group) + (1|timepoint:adjmfc.group)
THOC6	0	0.0321716	0.149196	0	0.164074	0.0370595	0.617498	pDC	~ age + (1|sex) + (1|subjectid) + (1|timepoint) + (1|adjmfc.group) + (1|timepoint:adjmfc.group)
IL32	0	0	0.237506	0.0880174	0	0.00921029	0.665267	pDC	~ age + (1|sex) + (1|subjectid) + (1|timepoint) + (1|adjmfc.group) + (1|timepoint:adjmfc.group)
ZNF263	3.87144e-11	0	0.38296	0.200759	0.0883537	0.0176357	0.310291	pDC	~ age + (1|sex) + (1|subjectid) + (1|timepoint) + (1|adjmfc.group) + (1|timepoint:adjmfc.group)
ZNF75A	0	0	0	0	0	0.000120894	0.999879	pDC	~ age + (1|sex) + (1|subjectid) + (1|timepoint) + (1|adjmfc.group) + (1|timepoint:adjmfc.group)
CREBBP	0	0	0	0	0	0.0203868	0.979613	pDC	~ age + (1|sex) + (1|subjectid) + (1|timepoint) + (1|adjmfc.group) + (1|timepoint:adjmfc.group)
CDIP1	1.61896e-08	0	0.290908	3.53337e-10	0	0.0593817	0.64971	pDC	~ age + (1|sex) + (1|subjectid) + (1|timepoint) + (1|adjmfc.group) + (1|timepoint:adjmfc.group)
NUDT16L1	0.104801	0	0	0.036806	0	0.000184776	0.858209	pDC	~ age + (1|sex) + (1|subjectid) + (1|timepoint) + (1|adjmfc.group) + (1|timepoint:adjmfc.group)
ANKS3	0	1.26442e-10	0.133183	0	0	0.0361882	0.830629	pDC	~ age + (1|sex) + (1|subjectid) + (1|timepoint) + (1|adjmfc.group) + (1|timepoint:adjmfc.group)
GLYR1	0	0	0	0	0	0.00952052	0.990479	pDC	~ age + (1|sex) + (1|subjectid) + (1|timepoint) + (1|adjmfc.group) + (1|timepoint:adjmfc.group)
CARHSP1	0	0	0	0	0	0.0029862	0.997014	pDC	~ age + (1|sex) + (1|subjectid) + (1|timepoint) + (1|adjmfc.group) + (1|timepoint:adjmfc.group)
USP7	1.67602e-10	0	0.271984	0	4.21444e-08	0.0138371	0.714178	pDC	~ age + (1|sex) + (1|subjectid) + (1|timepoint) + (1|adjmfc.group) + (1|timepoint:adjmfc.group)
ATF7IP2	0.00916802	6.56999e-09	0.128448	0	2.8743e-10	0.0336289	0.828755	pDC	~ age + (1|sex) + (1|subjectid) + (1|timepoint) + (1|adjmfc.group) + (1|timepoint:adjmfc.group)
LITAF	0	0	0	0	0	0.0251503	0.97485	pDC	~ age + (1|sex) + (1|subjectid) + (1|timepoint) + (1|adjmfc.group) + (1|timepoint:adjmfc.group)
SNN	0	0	0.415936	0	0	0.000997641	0.583067	pDC	~ age + (1|sex) + (1|subjectid) + (1|timepoint) + (1|adjmfc.group) + (1|timepoint:adjmfc.group)
ZC3H7A	0	0	0.138502	0	0	0.00839288	0.853105	pDC	~ age + (1|sex) + (1|subjectid) + (1|timepoint) + (1|adjmfc.group) + (1|timepoint:adjmfc.group)
RSL1D1	0.114791	0	0.187529	0	0	0.0841748	0.613505	pDC	~ age + (1|sex) + (1|subjectid) + (1|timepoint) + (1|adjmfc.group) + (1|timepoint:adjmfc.group)
GSPT1	0	0	0	0	0	0.00873501	0.991265	pDC	~ age + (1|sex) + (1|subjectid) + (1|timepoint) + (1|adjmfc.group) + (1|timepoint:adjmfc.group)
TNFRSF17	1.41538e-09	1.36209e-09	0	0.0325707	0.042816	0.0160362	0.908577	pDC	~ age + (1|sex) + (1|subjectid) + (1|timepoint) + (1|adjmfc.group) + (1|timepoint:adjmfc.group)
CPPED1	0	0	0	0	0	0.0173272	0.982673	pDC	~ age + (1|sex) + (1|subjectid) + (1|timepoint) + (1|adjmfc.group) + (1|timepoint:adjmfc.group)
BFAR	0	0	0	0	0	0.00923803	0.990762	pDC	~ age + (1|sex) + (1|subjectid) + (1|timepoint) + (1|adjmfc.group) + (1|timepoint:adjmfc.group)
NTAN1	0.0764404	0	0.604846	0.0433402	0	0.0027005	0.272673	pDC	~ age + (1|sex) + (1|subjectid) + (1|timepoint) + (1|adjmfc.group) + (1|timepoint:adjmfc.group)
KIAA0430	0.138733	0	0	0	0	0.000685447	0.860581	pDC	~ age + (1|sex) + (1|subjectid) + (1|timepoint) + (1|adjmfc.group) + (1|timepoint:adjmfc.group)
FOPNL	0	0	0.0820606	0.0268749	0	0.00697691	0.884088	pDC	~ age + (1|sex) + (1|subjectid) + (1|timepoint) + (1|adjmfc.group) + (1|timepoint:adjmfc.group)
RPS15A	0.027941	0	0.0615132	0	0	0.0310168	0.879529	pDC	~ age + (1|sex) + (1|subjectid) + (1|timepoint) + (1|adjmfc.group) + (1|timepoint:adjmfc.group)
ARL6IP1	0	0.0415926	0.0490443	0	0.0523389	0.0309702	0.826054	pDC	~ age + (1|sex) + (1|subjectid) + (1|timepoint) + (1|adjmfc.group) + (1|timepoint:adjmfc.group)
SMG1	2.83188e-09	0	8.03217e-10	1.14073e-09	4.24616e-10	0.0163555	0.983644	pDC	~ age + (1|sex) + (1|subjectid) + (1|timepoint) + (1|adjmfc.group) + (1|timepoint:adjmfc.group)
COQ7	0	0	0.364756	0	0.150155	0.0233459	0.461744	pDC	~ age + (1|sex) + (1|subjectid) + (1|timepoint) + (1|adjmfc.group) + (1|timepoint:adjmfc.group)
THUMPD1	0	0.00299713	0	0.033956	0	0.0127894	0.950257	pDC	~ age + (1|sex) + (1|subjectid) + (1|timepoint) + (1|adjmfc.group) + (1|timepoint:adjmfc.group)
CRYM	0	0.036312	0.507966	0.0237802	0	0.000308223	0.431634	pDC	~ age + (1|sex) + (1|subjectid) + (1|timepoint) + (1|adjmfc.group) + (1|timepoint:adjmfc.group)
METTL9	0	0	0	0	0	0.00704714	0.992953	pDC	~ age + (1|sex) + (1|subjectid) + (1|timepoint) + (1|adjmfc.group) + (1|timepoint:adjmfc.group)
IGSF6	0	0	0.00531655	0	0.0482674	0.270688	0.675728	pDC	~ age + (1|sex) + (1|subjectid) + (1|timepoint) + (1|adjmfc.group) + (1|timepoint:adjmfc.group)
UQCRC2	0	0	0	0	0.183495	0.00533459	0.81117	pDC	~ age + (1|sex) + (1|subjectid) + (1|timepoint) + (1|adjmfc.group) + (1|timepoint:adjmfc.group)
GGA2	0	0	0	0	0	0.0106385	0.989361	pDC	~ age + (1|sex) + (1|subjectid) + (1|timepoint) + (1|adjmfc.group) + (1|timepoint:adjmfc.group)
NDUFAB1	0.0566132	0	0.0441749	0	1.62501e-10	0.0403093	0.858903	pDC	~ age + (1|sex) + (1|subjectid) + (1|timepoint) + (1|adjmfc.group) + (1|timepoint:adjmfc.group)
PRKCB	0	0	0.0638197	0	0	0.0363122	0.899868	pDC	~ age + (1|sex) + (1|subjectid) + (1|timepoint) + (1|adjmfc.group) + (1|timepoint:adjmfc.group)
RBBP6	0.141036	0	0.110877	0.085561	0.00915401	0.00587707	0.647495	pDC	~ age + (1|sex) + (1|subjectid) + (1|timepoint) + (1|adjmfc.group) + (1|timepoint:adjmfc.group)
TNRC6A	0.128221	0	0.0722377	0	0	0.00121329	0.798328	pDC	~ age + (1|sex) + (1|subjectid) + (1|timepoint) + (1|adjmfc.group) + (1|timepoint:adjmfc.group)
ARHGAP17	0.129156	0	0	0.19254	0	0.00452004	0.673783	pDC	~ age + (1|sex) + (1|subjectid) + (1|timepoint) + (1|adjmfc.group) + (1|timepoint:adjmfc.group)
NSMCE1	0	0	0	0	0	0.043334	0.956666	pDC	~ age + (1|sex) + (1|subjectid) + (1|timepoint) + (1|adjmfc.group) + (1|timepoint:adjmfc.group)
GTF3C1	0.0791044	0	0.13088	0.0571197	0.0167289	0.0141629	0.702004	pDC	~ age + (1|sex) + (1|subjectid) + (1|timepoint) + (1|adjmfc.group) + (1|timepoint:adjmfc.group)
CLN3.1	0.0092258	0	0.138684	0	0	0.0308956	0.821195	pDC	~ age + (1|sex) + (1|subjectid) + (1|timepoint) + (1|adjmfc.group) + (1|timepoint:adjmfc.group)
ATXN2L	0	0	0	0	0	0.000647217	0.999353	pDC	~ age + (1|sex) + (1|subjectid) + (1|timepoint) + (1|adjmfc.group) + (1|timepoint:adjmfc.group)
TUFM	0	0	0	0	0	0.000831865	0.999168	pDC	~ age + (1|sex) + (1|subjectid) + (1|timepoint) + (1|adjmfc.group) + (1|timepoint:adjmfc.group)
NFATC2IP	1.49313e-08	0	0	2.40331e-10	0.00492316	0.0255313	0.969546	pDC	~ age + (1|sex) + (1|subjectid) + (1|timepoint) + (1|adjmfc.group) + (1|timepoint:adjmfc.group)
RP11-345J4.5	0	0	0.0383679	0	0	0.00100061	0.960631	pDC	~ age + (1|sex) + (1|subjectid) + (1|timepoint) + (1|adjmfc.group) + (1|timepoint:adjmfc.group)
SPN	1.73277e-09	0	0	5.75795e-09	0.000451432	0.0314049	0.968144	pDC	~ age + (1|sex) + (1|subjectid) + (1|timepoint) + (1|adjmfc.group) + (1|timepoint:adjmfc.group)
C16orf54	0	0	0	0	0	0.00338019	0.99662	pDC	~ age + (1|sex) + (1|subjectid) + (1|timepoint) + (1|adjmfc.group) + (1|timepoint:adjmfc.group)
MVP	0	0	0	0	0	0.00954749	0.990453	pDC	~ age + (1|sex) + (1|subjectid) + (1|timepoint) + (1|adjmfc.group) + (1|timepoint:adjmfc.group)
CDIPT	0	0	0	0	0	0.00438996	0.99561	pDC	~ age + (1|sex) + (1|subjectid) + (1|timepoint) + (1|adjmfc.group) + (1|timepoint:adjmfc.group)
TMEM219	0.00534372	0	0.0563901	0	3.44984e-10	0.0710703	0.867196	pDC	~ age + (1|sex) + (1|subjectid) + (1|timepoint) + (1|adjmfc.group) + (1|timepoint:adjmfc.group)
INO80E	0	0	0.00896705	0	0.0713196	0.0255422	0.894171	pDC	~ age + (1|sex) + (1|subjectid) + (1|timepoint) + (1|adjmfc.group) + (1|timepoint:adjmfc.group)
ALDOA	0.101709	7.74747e-11	0.165004	0	0.0277257	0.0261384	0.679423	pDC	~ age + (1|sex) + (1|subjectid) + (1|timepoint) + (1|adjmfc.group) + (1|timepoint:adjmfc.group)
PPP4C	0	0	0.258817	0.0399577	0	0.0132811	0.687944	pDC	~ age + (1|sex) + (1|subjectid) + (1|timepoint) + (1|adjmfc.group) + (1|timepoint:adjmfc.group)
YPEL3	0.0850846	0	2.31823e-08	0	0.0400285	0.00248061	0.872406	pDC	~ age + (1|sex) + (1|subjectid) + (1|timepoint) + (1|adjmfc.group) + (1|timepoint:adjmfc.group)
CORO1A	1.74649e-09	0.0485446	0.229894	3.53532e-10	0.0726517	0.00983858	0.639071	pDC	~ age + (1|sex) + (1|subjectid) + (1|timepoint) + (1|adjmfc.group) + (1|timepoint:adjmfc.group)
44805	0	0.137214	0	0.0516553	0	0.0255559	0.785575	pDC	~ age + (1|sex) + (1|subjectid) + (1|timepoint) + (1|adjmfc.group) + (1|timepoint:adjmfc.group)
SEPHS2	0.0858782	0.0768017	0.151386	0	0	0.035237	0.650697	pDC	~ age + (1|sex) + (1|subjectid) + (1|timepoint) + (1|adjmfc.group) + (1|timepoint:adjmfc.group)
ITGAL	0	2.61334e-09	0.176314	0	5.1392e-10	0.0049426	0.818744	pDC	~ age + (1|sex) + (1|subjectid) + (1|timepoint) + (1|adjmfc.group) + (1|timepoint:adjmfc.group)
ZNF688	0	0	0	0	0	0.00406734	0.995933	pDC	~ age + (1|sex) + (1|subjectid) + (1|timepoint) + (1|adjmfc.group) + (1|timepoint:adjmfc.group)
PRR14	2.45991e-08	4.88091e-09	0.263099	0	0.109445	2.77395e-06	0.627453	pDC	~ age + (1|sex) + (1|subjectid) + (1|timepoint) + (1|adjmfc.group) + (1|timepoint:adjmfc.group)
FBRS	0	0.0100593	0	0	0.0560927	0.0994272	0.834421	pDC	~ age + (1|sex) + (1|subjectid) + (1|timepoint) + (1|adjmfc.group) + (1|timepoint:adjmfc.group)
PHKG2	0	0	0.0861677	0.0125941	0	0.0203408	0.880897	pDC	~ age + (1|sex) + (1|subjectid) + (1|timepoint) + (1|adjmfc.group) + (1|timepoint:adjmfc.group)
C16orf93	0.00553031	0.0068022	0.0332722	0	0	0.0232607	0.931135	pDC	~ age + (1|sex) + (1|subjectid) + (1|timepoint) + (1|adjmfc.group) + (1|timepoint:adjmfc.group)
BCL7C	1.45621e-09	1.58588e-09	0.00342837	0.213973	0.0099433	0.0348348	0.73782	pDC	~ age + (1|sex) + (1|subjectid) + (1|timepoint) + (1|adjmfc.group) + (1|timepoint:adjmfc.group)
ORAI3	0	0.0424415	0.203159	0.0596957	8.18648e-10	0.00354053	0.691163	pDC	~ age + (1|sex) + (1|subjectid) + (1|timepoint) + (1|adjmfc.group) + (1|timepoint:adjmfc.group)
VKORC1	0	1.60021e-10	0.047078	0	0	0.0229509	0.929971	pDC	~ age + (1|sex) + (1|subjectid) + (1|timepoint) + (1|adjmfc.group) + (1|timepoint:adjmfc.group)
KAT8	0	0	0	0.00302975	0	0.00947293	0.987497	pDC	~ age + (1|sex) + (1|subjectid) + (1|timepoint) + (1|adjmfc.group) + (1|timepoint:adjmfc.group)
FUS	0	0	0.279413	0	0	8.77682e-05	0.720499	pDC	~ age + (1|sex) + (1|subjectid) + (1|timepoint) + (1|adjmfc.group) + (1|timepoint:adjmfc.group)
PYCARD	0	0	0	0	0.113794	0.0265216	0.859685	pDC	~ age + (1|sex) + (1|subjectid) + (1|timepoint) + (1|adjmfc.group) + (1|timepoint:adjmfc.group)
ZNF267	0	0	0.0139407	0	0	0.00272604	0.983333	pDC	~ age + (1|sex) + (1|subjectid) + (1|timepoint) + (1|adjmfc.group) + (1|timepoint:adjmfc.group)
VPS35	0	0.00103689	0	0	0	0.00542318	0.99354	pDC	~ age + (1|sex) + (1|subjectid) + (1|timepoint) + (1|adjmfc.group) + (1|timepoint:adjmfc.group)
C16orf87	0	0	0.188459	0	0.112542	0.00453491	0.694465	pDC	~ age + (1|sex) + (1|subjectid) + (1|timepoint) + (1|adjmfc.group) + (1|timepoint:adjmfc.group)
DNAJA2	0	0	0	0	0	7.19567e-05	0.999928	pDC	~ age + (1|sex) + (1|subjectid) + (1|timepoint) + (1|adjmfc.group) + (1|timepoint:adjmfc.group)
ITFG1	6.1748e-08	0.0528639	0.305786	0.00624082	0.0618064	0.00801244	0.56529	pDC	~ age + (1|sex) + (1|subjectid) + (1|timepoint) + (1|adjmfc.group) + (1|timepoint:adjmfc.group)
PHKB	0	0	0.321662	0	0.0473915	0.0375132	0.593434	pDC	~ age + (1|sex) + (1|subjectid) + (1|timepoint) + (1|adjmfc.group) + (1|timepoint:adjmfc.group)
LONP2	0	0.0207919	0	0	0	0.0122363	0.966972	pDC	~ age + (1|sex) + (1|subjectid) + (1|timepoint) + (1|adjmfc.group) + (1|timepoint:adjmfc.group)
ADCY7	0	0	0.0580974	0	0	0.151996	0.789906	pDC	~ age + (1|sex) + (1|subjectid) + (1|timepoint) + (1|adjmfc.group) + (1|timepoint:adjmfc.group)
BRD7	0	0.0211605	0.296304	0	0	0.0115187	0.671017	pDC	~ age + (1|sex) + (1|subjectid) + (1|timepoint) + (1|adjmfc.group) + (1|timepoint:adjmfc.group)
CYLD	0	0	0	0	0	0.000752072	0.999248	pDC	~ age + (1|sex) + (1|subjectid) + (1|timepoint) + (1|adjmfc.group) + (1|timepoint:adjmfc.group)
CHD9	0.070204	8.72133e-11	0.188031	0	0	0.000235382	0.74153	pDC	~ age + (1|sex) + (1|subjectid) + (1|timepoint) + (1|adjmfc.group) + (1|timepoint:adjmfc.group)
RBL2	0.0533781	9.5477e-11	0	0.0697613	0	0.001816	0.875045	pDC	~ age + (1|sex) + (1|subjectid) + (1|timepoint) + (1|adjmfc.group) + (1|timepoint:adjmfc.group)
MT2A	0	0.00521882	0.256332	0.0129464	0	0.00996328	0.71554	pDC	~ age + (1|sex) + (1|subjectid) + (1|timepoint) + (1|adjmfc.group) + (1|timepoint:adjmfc.group)
MT1G	5.97853e-10	9.65765e-11	0.387434	0.0183898	0.0622638	0.0545544	0.477358	pDC	~ age + (1|sex) + (1|subjectid) + (1|timepoint) + (1|adjmfc.group) + (1|timepoint:adjmfc.group)
MT1X	1.79673e-09	1.7198e-09	0.125415	0	0.108176	0.0278699	0.738539	pDC	~ age + (1|sex) + (1|subjectid) + (1|timepoint) + (1|adjmfc.group) + (1|timepoint:adjmfc.group)
NUP93	0	0.0276873	0	0.0396869	0.0756998	0.00469421	0.852232	pDC	~ age + (1|sex) + (1|subjectid) + (1|timepoint) + (1|adjmfc.group) + (1|timepoint:adjmfc.group)
HERPUD1	0	1.78459e-10	0	0.0171224	0.0132763	0.0218493	0.947752	pDC	~ age + (1|sex) + (1|subjectid) + (1|timepoint) + (1|adjmfc.group) + (1|timepoint:adjmfc.group)
FAM192A	0	0	0	0	0	0.0952225	0.904777	pDC	~ age + (1|sex) + (1|subjectid) + (1|timepoint) + (1|adjmfc.group) + (1|timepoint:adjmfc.group)
ARL2BP	0	0	0	0	0	0.000695363	0.999305	pDC	~ age + (1|sex) + (1|subjectid) + (1|timepoint) + (1|adjmfc.group) + (1|timepoint:adjmfc.group)
CIAPIN1	1.31697e-08	0	0.267658	0	2.8826e-10	0.0133033	0.719039	pDC	~ age + (1|sex) + (1|subjectid) + (1|timepoint) + (1|adjmfc.group) + (1|timepoint:adjmfc.group)
POLR2C	6.71483e-10	1.87987e-10	0.0577694	0	0.0496962	0.00569945	0.886835	pDC	~ age + (1|sex) + (1|subjectid) + (1|timepoint) + (1|adjmfc.group) + (1|timepoint:adjmfc.group)
GPR114	0.0531525	0	0	0.0389907	0	0.0447975	0.863059	pDC	~ age + (1|sex) + (1|subjectid) + (1|timepoint) + (1|adjmfc.group) + (1|timepoint:adjmfc.group)
C16orf80	0	0	0	0	0	0.00189672	0.998103	pDC	~ age + (1|sex) + (1|subjectid) + (1|timepoint) + (1|adjmfc.group) + (1|timepoint:adjmfc.group)
CNOT1	0.0559663	0	0	0	0	0.000423284	0.94361	pDC	~ age + (1|sex) + (1|subjectid) + (1|timepoint) + (1|adjmfc.group) + (1|timepoint:adjmfc.group)
CKLF	1.72329e-10	0.0631993	0.0173783	0.00652497	0.0944587	0.00848873	0.80995	pDC	~ age + (1|sex) + (1|subjectid) + (1|timepoint) + (1|adjmfc.group) + (1|timepoint:adjmfc.group)
CMTM3	0.0143262	0.000443302	0.134896	0	0	0.00013361	0.850201	pDC	~ age + (1|sex) + (1|subjectid) + (1|timepoint) + (1|adjmfc.group) + (1|timepoint:adjmfc.group)
NAE1	0	0	0	0	0	0.0394518	0.960548	pDC	~ age + (1|sex) + (1|subjectid) + (1|timepoint) + (1|adjmfc.group) + (1|timepoint:adjmfc.group)
FAM96B	0	0	0	3.72913e-10	0.0469163	0.0997372	0.853347	pDC	~ age + (1|sex) + (1|subjectid) + (1|timepoint) + (1|adjmfc.group) + (1|timepoint:adjmfc.group)
CBFB	0	0.00658306	0.0754424	0.00481316	0	0.0350559	0.878105	pDC	~ age + (1|sex) + (1|subjectid) + (1|timepoint) + (1|adjmfc.group) + (1|timepoint:adjmfc.group)
TRADD	0	0	0	0	0	0.0283829	0.971617	pDC	~ age + (1|sex) + (1|subjectid) + (1|timepoint) + (1|adjmfc.group) + (1|timepoint:adjmfc.group)
TMEM208	0	0	0	0	0	1.23795e-05	0.999988	pDC	~ age + (1|sex) + (1|subjectid) + (1|timepoint) + (1|adjmfc.group) + (1|timepoint:adjmfc.group)
LRRC36	0.0173142	0	0	0.0387413	0	0.0430374	0.900907	pDC	~ age + (1|sex) + (1|subjectid) + (1|timepoint) + (1|adjmfc.group) + (1|timepoint:adjmfc.group)
ATP6V0D1	0	0	0.084799	2.79861e-09	0	0.00308486	0.912116	pDC	~ age + (1|sex) + (1|subjectid) + (1|timepoint) + (1|adjmfc.group) + (1|timepoint:adjmfc.group)
FAM65A	0	0	0.296753	0	0	0.00098207	0.702265	pDC	~ age + (1|sex) + (1|subjectid) + (1|timepoint) + (1|adjmfc.group) + (1|timepoint:adjmfc.group)
CTCF	0	0.0226864	0	0	0.010057	0.0076513	0.959605	pDC	~ age + (1|sex) + (1|subjectid) + (1|timepoint) + (1|adjmfc.group) + (1|timepoint:adjmfc.group)
THAP11	0	0	0	0.00402285	0	0.0243812	0.971596	pDC	~ age + (1|sex) + (1|subjectid) + (1|timepoint) + (1|adjmfc.group) + (1|timepoint:adjmfc.group)
NUTF2	0.0220542	0	0	0	0	2.83835e-07	0.977945	pDC	~ age + (1|sex) + (1|subjectid) + (1|timepoint) + (1|adjmfc.group) + (1|timepoint:adjmfc.group)
PSMB10	1.28056e-10	0	0.233718	0	0	0.00512381	0.761158	pDC	~ age + (1|sex) + (1|subjectid) + (1|timepoint) + (1|adjmfc.group) + (1|timepoint:adjmfc.group)
SLC7A6	0	0	0	0	0	0.0108036	0.989196	pDC	~ age + (1|sex) + (1|subjectid) + (1|timepoint) + (1|adjmfc.group) + (1|timepoint:adjmfc.group)
PRMT7	0	0	0	0	0	0.0434611	0.956539	pDC	~ age + (1|sex) + (1|subjectid) + (1|timepoint) + (1|adjmfc.group) + (1|timepoint:adjmfc.group)
SMPD3	3.08794e-09	0.0331338	6.68753e-09	0	0.234303	0.0329062	0.699657	pDC	~ age + (1|sex) + (1|subjectid) + (1|timepoint) + (1|adjmfc.group) + (1|timepoint:adjmfc.group)
CHTF8	1.77305e-08	2.44296e-10	0	3.88532e-09	0.114388	0.179746	0.705866	pDC	~ age + (1|sex) + (1|subjectid) + (1|timepoint) + (1|adjmfc.group) + (1|timepoint:adjmfc.group)
NIP7	0	0	0.0197589	0.0718279	0	0.00020937	0.908204	pDC	~ age + (1|sex) + (1|subjectid) + (1|timepoint) + (1|adjmfc.group) + (1|timepoint:adjmfc.group)
CYB5B	0	0	0	0	0	0.000284928	0.999715	pDC	~ age + (1|sex) + (1|subjectid) + (1|timepoint) + (1|adjmfc.group) + (1|timepoint:adjmfc.group)
NFAT5	0.000436058	0	4.80893e-09	0	0	0.00135407	0.99821	pDC	~ age + (1|sex) + (1|subjectid) + (1|timepoint) + (1|adjmfc.group) + (1|timepoint:adjmfc.group)
ST3GAL2	0.0137962	0	0.0305061	0	0	0.000740827	0.954957	pDC	~ age + (1|sex) + (1|subjectid) + (1|timepoint) + (1|adjmfc.group) + (1|timepoint:adjmfc.group)
CMTR2	3.82735e-06	0.0848508	1.56976e-09	2.3738e-09	1.78882e-09	0.00276753	0.912378	pDC	~ age + (1|sex) + (1|subjectid) + (1|timepoint) + (1|adjmfc.group) + (1|timepoint:adjmfc.group)
IST1	0	0	0	0	0	0.00146028	0.99854	pDC	~ age + (1|sex) + (1|subjectid) + (1|timepoint) + (1|adjmfc.group) + (1|timepoint:adjmfc.group)
PSMD7	0	0.0140343	0	0	0	0.0547653	0.9312	pDC	~ age + (1|sex) + (1|subjectid) + (1|timepoint) + (1|adjmfc.group) + (1|timepoint:adjmfc.group)
GLG1	0	0	0	0.0114872	0.00615317	0.00317121	0.979188	pDC	~ age + (1|sex) + (1|subjectid) + (1|timepoint) + (1|adjmfc.group) + (1|timepoint:adjmfc.group)
CFDP1	0	0	0	0	0	0.016582	0.983418	pDC	~ age + (1|sex) + (1|subjectid) + (1|timepoint) + (1|adjmfc.group) + (1|timepoint:adjmfc.group)
TMEM170A	0	0	0	0	0.0533049	0.0529946	0.8937	pDC	~ age + (1|sex) + (1|subjectid) + (1|timepoint) + (1|adjmfc.group) + (1|timepoint:adjmfc.group)
GABARAPL2	0	0	0	0	0	0.083703	0.916297	pDC	~ age + (1|sex) + (1|subjectid) + (1|timepoint) + (1|adjmfc.group) + (1|timepoint:adjmfc.group)
KARS	0.0686195	1.98245e-10	0	0	0	0.0333974	0.897983	pDC	~ age + (1|sex) + (1|subjectid) + (1|timepoint) + (1|adjmfc.group) + (1|timepoint:adjmfc.group)
TERF2IP	0	0.0665454	0	0.00143506	0	0.00299746	0.929022	pDC	~ age + (1|sex) + (1|subjectid) + (1|timepoint) + (1|adjmfc.group) + (1|timepoint:adjmfc.group)
CMC2	0	0	0	0.0793514	0	0.00071395	0.919935	pDC	~ age + (1|sex) + (1|subjectid) + (1|timepoint) + (1|adjmfc.group) + (1|timepoint:adjmfc.group)
GCSH	0	0.00559636	0	0	0	0.00150156	0.992902	pDC	~ age + (1|sex) + (1|subjectid) + (1|timepoint) + (1|adjmfc.group) + (1|timepoint:adjmfc.group)
CMIP	0.12627	0	0	0.0353995	0.0265506	0.000866949	0.810913	pDC	~ age + (1|sex) + (1|subjectid) + (1|timepoint) + (1|adjmfc.group) + (1|timepoint:adjmfc.group)
HSBP1	0	0	0	0.0533934	8.41478e-10	0.000808784	0.945798	pDC	~ age + (1|sex) + (1|subjectid) + (1|timepoint) + (1|adjmfc.group) + (1|timepoint:adjmfc.group)
COTL1	0	0.159319	0.142434	0	0.210262	0.0932127	0.394773	pDC	~ age + (1|sex) + (1|subjectid) + (1|timepoint) + (1|adjmfc.group) + (1|timepoint:adjmfc.group)
COX4I1	0	0	0.286476	0	0	0.017337	0.696187	pDC	~ age + (1|sex) + (1|subjectid) + (1|timepoint) + (1|adjmfc.group) + (1|timepoint:adjmfc.group)
IRF8	0.195181	0	0.0989327	0	0.119152	0.100583	0.486152	pDC	~ age + (1|sex) + (1|subjectid) + (1|timepoint) + (1|adjmfc.group) + (1|timepoint:adjmfc.group)
MAP1LC3B	0.0877194	0.0505398	0.136662	0	0	0.0150232	0.710055	pDC	~ age + (1|sex) + (1|subjectid) + (1|timepoint) + (1|adjmfc.group) + (1|timepoint:adjmfc.group)
SLC7A5	0	0	0.0247751	0.0649247	0	0.00265787	0.907642	pDC	~ age + (1|sex) + (1|subjectid) + (1|timepoint) + (1|adjmfc.group) + (1|timepoint:adjmfc.group)
BANP	0	0	0.134449	2.08531e-09	0	0.0303459	0.835205	pDC	~ age + (1|sex) + (1|subjectid) + (1|timepoint) + (1|adjmfc.group) + (1|timepoint:adjmfc.group)
CYBA	0	0	0.0916589	0	0.0284593	0.0496142	0.830268	pDC	~ age + (1|sex) + (1|subjectid) + (1|timepoint) + (1|adjmfc.group) + (1|timepoint:adjmfc.group)
RNF166	0	0	0.22931	2.66698e-10	0	0.0532376	0.717452	pDC	~ age + (1|sex) + (1|subjectid) + (1|timepoint) + (1|adjmfc.group) + (1|timepoint:adjmfc.group)
APRT	0	0	0	0	0	0.00727136	0.992729	pDC	~ age + (1|sex) + (1|subjectid) + (1|timepoint) + (1|adjmfc.group) + (1|timepoint:adjmfc.group)
TRAPPC2L	1.00575e-10	0	2.95488e-07	0.0255729	0	0.00720142	0.967225	pDC	~ age + (1|sex) + (1|subjectid) + (1|timepoint) + (1|adjmfc.group) + (1|timepoint:adjmfc.group)
CBFA2T3	0.00421148	0	0.301816	0	0	3.71713e-05	0.693936	pDC	~ age + (1|sex) + (1|subjectid) + (1|timepoint) + (1|adjmfc.group) + (1|timepoint:adjmfc.group)
ACSF3	0	0	0	0	0	0.0279108	0.972089	pDC	~ age + (1|sex) + (1|subjectid) + (1|timepoint) + (1|adjmfc.group) + (1|timepoint:adjmfc.group)
ANKRD11	4.23545e-10	0.00443908	0.0340158	0	9.17605e-09	0.0385478	0.922997	pDC	~ age + (1|sex) + (1|subjectid) + (1|timepoint) + (1|adjmfc.group) + (1|timepoint:adjmfc.group)
SPG7	0	0	0	0	0	0.0616548	0.938345	pDC	~ age + (1|sex) + (1|subjectid) + (1|timepoint) + (1|adjmfc.group) + (1|timepoint:adjmfc.group)
RPL13	0	0	0.345966	0	0.139089	0.011808	0.503137	pDC	~ age + (1|sex) + (1|subjectid) + (1|timepoint) + (1|adjmfc.group) + (1|timepoint:adjmfc.group)
ZNF276	0.120447	0	0.0624155	0.01408	0	0.036696	0.766362	pDC	~ age + (1|sex) + (1|subjectid) + (1|timepoint) + (1|adjmfc.group) + (1|timepoint:adjmfc.group)
TCF25	0	0.00206862	0	0	0	0.100337	0.897595	pDC	~ age + (1|sex) + (1|subjectid) + (1|timepoint) + (1|adjmfc.group) + (1|timepoint:adjmfc.group)
DEF8	0	0.171187	0	0	0	0.000155924	0.828657	pDC	~ age + (1|sex) + (1|subjectid) + (1|timepoint) + (1|adjmfc.group) + (1|timepoint:adjmfc.group)
FAM101B	0	0	7.30365e-10	0.0177078	0	0.0253569	0.956935	pDC	~ age + (1|sex) + (1|subjectid) + (1|timepoint) + (1|adjmfc.group) + (1|timepoint:adjmfc.group)
GLOD4	0	0	0	0	0	0.0411415	0.958858	pDC	~ age + (1|sex) + (1|subjectid) + (1|timepoint) + (1|adjmfc.group) + (1|timepoint:adjmfc.group)
YWHAE	0	2.87308e-10	0.0603508	0	0.223085	0.00798937	0.708575	pDC	~ age + (1|sex) + (1|subjectid) + (1|timepoint) + (1|adjmfc.group) + (1|timepoint:adjmfc.group)
SLC43A2	3.10028e-10	0	0	0.124002	0	0.0118544	0.864144	pDC	~ age + (1|sex) + (1|subjectid) + (1|timepoint) + (1|adjmfc.group) + (1|timepoint:adjmfc.group)
RILP	0	7.81213e-09	1.61182e-08	0.0658322	0.0209209	0.00834818	0.904899	pDC	~ age + (1|sex) + (1|subjectid) + (1|timepoint) + (1|adjmfc.group) + (1|timepoint:adjmfc.group)
PRPF8	0	0.0337536	0	0	0	0.0572096	0.909037	pDC	~ age + (1|sex) + (1|subjectid) + (1|timepoint) + (1|adjmfc.group) + (1|timepoint:adjmfc.group)
SERPINF2	0.0400208	5.70761e-10	0.0370217	4.25147e-10	0	0.000287054	0.92267	pDC	~ age + (1|sex) + (1|subjectid) + (1|timepoint) + (1|adjmfc.group) + (1|timepoint:adjmfc.group)
SERPINF1	0	0	0.238045	0	0.0378819	0.000145975	0.723927	pDC	~ age + (1|sex) + (1|subjectid) + (1|timepoint) + (1|adjmfc.group) + (1|timepoint:adjmfc.group)
RPA1	0	0	0.274949	0	6.52461e-10	0.00264993	0.722401	pDC	~ age + (1|sex) + (1|subjectid) + (1|timepoint) + (1|adjmfc.group) + (1|timepoint:adjmfc.group)
PAFAH1B1	0	0	0.298971	0	0.0187835	0.0019036	0.680342	pDC	~ age + (1|sex) + (1|subjectid) + (1|timepoint) + (1|adjmfc.group) + (1|timepoint:adjmfc.group)
RAP1GAP2	0.00288627	0	0.0618486	3.0283e-10	0.0280213	0.0186996	0.888544	pDC	~ age + (1|sex) + (1|subjectid) + (1|timepoint) + (1|adjmfc.group) + (1|timepoint:adjmfc.group)
TAX1BP3	0	0	0.371823	5.40193e-10	0	0.000807936	0.627369	pDC	~ age + (1|sex) + (1|subjectid) + (1|timepoint) + (1|adjmfc.group) + (1|timepoint:adjmfc.group)
EMC6	0.00814099	0.0506528	0.025507	0	0	0.0187568	0.896942	pDC	~ age + (1|sex) + (1|subjectid) + (1|timepoint) + (1|adjmfc.group) + (1|timepoint:adjmfc.group)
ITGAE	0	0	0	0	0.0922633	0.0797917	0.827945	pDC	~ age + (1|sex) + (1|subjectid) + (1|timepoint) + (1|adjmfc.group) + (1|timepoint:adjmfc.group)
P2RX1	0.0342465	0.135728	0	0	0	0.0467484	0.783278	pDC	~ age + (1|sex) + (1|subjectid) + (1|timepoint) + (1|adjmfc.group) + (1|timepoint:adjmfc.group)
ATP2A3	0	0.0308849	0.305248	0	0	0.0138746	0.649993	pDC	~ age + (1|sex) + (1|subjectid) + (1|timepoint) + (1|adjmfc.group) + (1|timepoint:adjmfc.group)
CYB5D2	7.7422e-10	0.0558694	0.0507895	0	0.0163949	0.00862167	0.868325	pDC	~ age + (1|sex) + (1|subjectid) + (1|timepoint) + (1|adjmfc.group) + (1|timepoint:adjmfc.group)
SPNS3	0	0	0	0	0	8.28327e-05	0.999917	pDC	~ age + (1|sex) + (1|subjectid) + (1|timepoint) + (1|adjmfc.group) + (1|timepoint:adjmfc.group)
ARRB2	0	0.0239677	0	0.0065852	0.0189132	0.0162155	0.934318	pDC	~ age + (1|sex) + (1|subjectid) + (1|timepoint) + (1|adjmfc.group) + (1|timepoint:adjmfc.group)
MED11	1.64411e-10	0	0	0	0	0.0016621	0.998338	pDC	~ age + (1|sex) + (1|subjectid) + (1|timepoint) + (1|adjmfc.group) + (1|timepoint:adjmfc.group)
PSMB6	0	0	0.0693212	0	0	0.00099436	0.929684	pDC	~ age + (1|sex) + (1|subjectid) + (1|timepoint) + (1|adjmfc.group) + (1|timepoint:adjmfc.group)
SLC25A11	8.26014e-09	1.18305e-09	0.109934	2.93853e-08	0.210517	0.0596501	0.6199	pDC	~ age + (1|sex) + (1|subjectid) + (1|timepoint) + (1|adjmfc.group) + (1|timepoint:adjmfc.group)
RNF167	0.022027	0	0	0	0	0.0266769	0.951296	pDC	~ age + (1|sex) + (1|subjectid) + (1|timepoint) + (1|adjmfc.group) + (1|timepoint:adjmfc.group)
PFN1	0	0.0149408	0.0998121	0	0.119359	0.0282147	0.737673	pDC	~ age + (1|sex) + (1|subjectid) + (1|timepoint) + (1|adjmfc.group) + (1|timepoint:adjmfc.group)
SPAG7	0	0	0	0	0	0.0347695	0.965231	pDC	~ age + (1|sex) + (1|subjectid) + (1|timepoint) + (1|adjmfc.group) + (1|timepoint:adjmfc.group)
RPAIN	0.00245271	0.0385775	0	0	0.203177	0.00190911	0.753884	pDC	~ age + (1|sex) + (1|subjectid) + (1|timepoint) + (1|adjmfc.group) + (1|timepoint:adjmfc.group)
C1QBP	2.64884e-10	0	0.125226	0.00762882	0.0764073	0.0264141	0.764324	pDC	~ age + (1|sex) + (1|subjectid) + (1|timepoint) + (1|adjmfc.group) + (1|timepoint:adjmfc.group)
DERL2	0.0102975	0.0594765	0.191637	0.034778	0.0256939	0.0056118	0.672505	pDC	~ age + (1|sex) + (1|subjectid) + (1|timepoint) + (1|adjmfc.group) + (1|timepoint:adjmfc.group)
TXNDC17	0.113493	0.0507057	0.030465	0	1.22496e-10	0.00691016	0.798426	pDC	~ age + (1|sex) + (1|subjectid) + (1|timepoint) + (1|adjmfc.group) + (1|timepoint:adjmfc.group)
XAF1	0	4.96253e-10	0.113449	0.0568447	0	0.0113314	0.818375	pDC	~ age + (1|sex) + (1|subjectid) + (1|timepoint) + (1|adjmfc.group) + (1|timepoint:adjmfc.group)
RNASEK	2.69029e-10	0	0.0356512	2.05568e-10	0	0.00142969	0.962919	pDC	~ age + (1|sex) + (1|subjectid) + (1|timepoint) + (1|adjmfc.group) + (1|timepoint:adjmfc.group)
CLEC10A	0.0183204	0.108004	0.13693	0	0.0119344	0.00759934	0.717212	pDC	~ age + (1|sex) + (1|subjectid) + (1|timepoint) + (1|adjmfc.group) + (1|timepoint:adjmfc.group)
ACADVL	0	0	0	0.0399079	0.0332338	0.028263	0.898595	pDC	~ age + (1|sex) + (1|subjectid) + (1|timepoint) + (1|adjmfc.group) + (1|timepoint:adjmfc.group)
GABARAP	0.0821294	0	0.0153178	0	0	0.0210509	0.881502	pDC	~ age + (1|sex) + (1|subjectid) + (1|timepoint) + (1|adjmfc.group) + (1|timepoint:adjmfc.group)
CTDNEP1	4.00569e-10	0	0.198746	0	3.52663e-10	0.00359496	0.797659	pDC	~ age + (1|sex) + (1|subjectid) + (1|timepoint) + (1|adjmfc.group) + (1|timepoint:adjmfc.group)
ELP5	0	0.0104937	0.30655	0.0838599	0.0297461	0.0511566	0.518193	pDC	~ age + (1|sex) + (1|subjectid) + (1|timepoint) + (1|adjmfc.group) + (1|timepoint:adjmfc.group)
EIF5A	0	0	0.657191	0	0	0.00688626	0.335923	pDC	~ age + (1|sex) + (1|subjectid) + (1|timepoint) + (1|adjmfc.group) + (1|timepoint:adjmfc.group)
ACAP1	0	0.0514377	0	0	0	0.0326527	0.91591	pDC	~ age + (1|sex) + (1|subjectid) + (1|timepoint) + (1|adjmfc.group) + (1|timepoint:adjmfc.group)
TMEM256	0	0	0	0	0	0.000980649	0.999019	pDC	~ age + (1|sex) + (1|subjectid) + (1|timepoint) + (1|adjmfc.group) + (1|timepoint:adjmfc.group)
POLR2A	0	9.26475e-10	0	0.0342137	0	0.0122406	0.953546	pDC	~ age + (1|sex) + (1|subjectid) + (1|timepoint) + (1|adjmfc.group) + (1|timepoint:adjmfc.group)
EIF4A1	0	0	0.124195	0	0	0.000243843	0.875561	pDC	~ age + (1|sex) + (1|subjectid) + (1|timepoint) + (1|adjmfc.group) + (1|timepoint:adjmfc.group)
CD68	0	0	0.157732	0	0	0.00149005	0.840778	pDC	~ age + (1|sex) + (1|subjectid) + (1|timepoint) + (1|adjmfc.group) + (1|timepoint:adjmfc.group)
MPDU1	0	0	0	0	0	0.0017876	0.998212	pDC	~ age + (1|sex) + (1|subjectid) + (1|timepoint) + (1|adjmfc.group) + (1|timepoint:adjmfc.group)
SAT2	0.0390046	0.100438	0	0.0370544	0	0.0311211	0.792381	pDC	~ age + (1|sex) + (1|subjectid) + (1|timepoint) + (1|adjmfc.group) + (1|timepoint:adjmfc.group)
LSMD1	0.0584269	3.22169e-10	0	0	0	0.00513118	0.936442	pDC	~ age + (1|sex) + (1|subjectid) + (1|timepoint) + (1|adjmfc.group) + (1|timepoint:adjmfc.group)
CHD3	1.64513e-10	1.44147e-10	0.413129	0	0	0.000773351	0.586098	pDC	~ age + (1|sex) + (1|subjectid) + (1|timepoint) + (1|adjmfc.group) + (1|timepoint:adjmfc.group)
TRAPPC1	0	0	0	0	0	0.0623793	0.937621	pDC	~ age + (1|sex) + (1|subjectid) + (1|timepoint) + (1|adjmfc.group) + (1|timepoint:adjmfc.group)
VAMP2	0	0	0.0314053	0.0202619	0	7.52602e-05	0.948258	pDC	~ age + (1|sex) + (1|subjectid) + (1|timepoint) + (1|adjmfc.group) + (1|timepoint:adjmfc.group)
TMEM107	0	0	0.409251	0	5.89544e-11	0.00692078	0.583828	pDC	~ age + (1|sex) + (1|subjectid) + (1|timepoint) + (1|adjmfc.group) + (1|timepoint:adjmfc.group)
RANGRF	9.16647e-10	0.0334521	0.0833496	1.00823e-10	0.00664316	0.0867765	0.789779	pDC	~ age + (1|sex) + (1|subjectid) + (1|timepoint) + (1|adjmfc.group) + (1|timepoint:adjmfc.group)
RPL26	3.5291e-10	0	0.186374	4.18172e-09	0	0.0278018	0.785824	pDC	~ age + (1|sex) + (1|subjectid) + (1|timepoint) + (1|adjmfc.group) + (1|timepoint:adjmfc.group)
STX8	0	0.0851374	0	0	0.0735078	0.0403577	0.800997	pDC	~ age + (1|sex) + (1|subjectid) + (1|timepoint) + (1|adjmfc.group) + (1|timepoint:adjmfc.group)
MAP2K4	0	0	0	0	0	0.0364721	0.963528	pDC	~ age + (1|sex) + (1|subjectid) + (1|timepoint) + (1|adjmfc.group) + (1|timepoint:adjmfc.group)
HS3ST3B1	0	0	0.0288579	0	0.26809	0.000110446	0.702942	pDC	~ age + (1|sex) + (1|subjectid) + (1|timepoint) + (1|adjmfc.group) + (1|timepoint:adjmfc.group)
RP11-214O1.3	1.40402e-08	7.37274e-09	0.00387637	0.311506	0.0246431	0.00153422	0.65844	pDC	~ age + (1|sex) + (1|subjectid) + (1|timepoint) + (1|adjmfc.group) + (1|timepoint:adjmfc.group)
PMP22	0.123394	0.0701296	9.13559e-09	4.80931e-07	0.0604023	0.00109078	0.744983	pDC	~ age + (1|sex) + (1|subjectid) + (1|timepoint) + (1|adjmfc.group) + (1|timepoint:adjmfc.group)
ZSWIM7	9.19333e-11	0	0.0777366	0.00589878	0.218048	0.023153	0.675164	pDC	~ age + (1|sex) + (1|subjectid) + (1|timepoint) + (1|adjmfc.group) + (1|timepoint:adjmfc.group)
TTC19	0	1.34832e-09	0.411923	0	0	0.0123561	0.57572	pDC	~ age + (1|sex) + (1|subjectid) + (1|timepoint) + (1|adjmfc.group) + (1|timepoint:adjmfc.group)
NCOR1	0	0	0	0	0.0692053	0.0079393	0.922855	pDC	~ age + (1|sex) + (1|subjectid) + (1|timepoint) + (1|adjmfc.group) + (1|timepoint:adjmfc.group)
CENPV	0	0	0.245128	0	0.035699	0.0264503	0.692723	pDC	~ age + (1|sex) + (1|subjectid) + (1|timepoint) + (1|adjmfc.group) + (1|timepoint:adjmfc.group)
UBB	0	0	0.158383	0	0.120629	0.000152122	0.720835	pDC	~ age + (1|sex) + (1|subjectid) + (1|timepoint) + (1|adjmfc.group) + (1|timepoint:adjmfc.group)
TRPV2	0	0	0.00404405	0	0	0.0037042	0.992252	pDC	~ age + (1|sex) + (1|subjectid) + (1|timepoint) + (1|adjmfc.group) + (1|timepoint:adjmfc.group)
COPS3	0	0	5.26043e-10	0	0.0351462	0.000278409	0.964575	pDC	~ age + (1|sex) + (1|subjectid) + (1|timepoint) + (1|adjmfc.group) + (1|timepoint:adjmfc.group)
RASD1	0	0	0.303294	2.17372e-10	9.39599e-10	4.61619e-05	0.69666	pDC	~ age + (1|sex) + (1|subjectid) + (1|timepoint) + (1|adjmfc.group) + (1|timepoint:adjmfc.group)
ATPAF2	0	0.0240087	0	0	0	2.32441e-09	0.975991	pDC	~ age + (1|sex) + (1|subjectid) + (1|timepoint) + (1|adjmfc.group) + (1|timepoint:adjmfc.group)
ALKBH5	0	0	0	0	0	0.000523288	0.999477	pDC	~ age + (1|sex) + (1|subjectid) + (1|timepoint) + (1|adjmfc.group) + (1|timepoint:adjmfc.group)
FLII	0.00483334	0	0.139593	0	0	0.0194753	0.836098	pDC	~ age + (1|sex) + (1|subjectid) + (1|timepoint) + (1|adjmfc.group) + (1|timepoint:adjmfc.group)
TVP23B	0	0	0	0	0	0.117085	0.882915	pDC	~ age + (1|sex) + (1|subjectid) + (1|timepoint) + (1|adjmfc.group) + (1|timepoint:adjmfc.group)
PRPSAP2	0	0	0	0	0.0236242	0.00258519	0.973791	pDC	~ age + (1|sex) + (1|subjectid) + (1|timepoint) + (1|adjmfc.group) + (1|timepoint:adjmfc.group)
SNORD3B-1	0	0	0.595671	0	0	0.0221899	0.382139	pDC	~ age + (1|sex) + (1|subjectid) + (1|timepoint) + (1|adjmfc.group) + (1|timepoint:adjmfc.group)
SNORD3B-2	0	2.14476e-09	0.556778	0	0	0.0638652	0.379357	pDC	~ age + (1|sex) + (1|subjectid) + (1|timepoint) + (1|adjmfc.group) + (1|timepoint:adjmfc.group)
SNORD3D	0	0.00580525	0.448834	1.70412e-10	0	0.0424779	0.502882	pDC	~ age + (1|sex) + (1|subjectid) + (1|timepoint) + (1|adjmfc.group) + (1|timepoint:adjmfc.group)
SNORD3A	0.0351631	3.2333e-08	0.100176	0	0.0505839	0.00851178	0.805565	pDC	~ age + (1|sex) + (1|subjectid) + (1|timepoint) + (1|adjmfc.group) + (1|timepoint:adjmfc.group)
USP22	0.118512	0	0.172389	0	2.30674e-10	2.24652e-06	0.709096	pDC	~ age + (1|sex) + (1|subjectid) + (1|timepoint) + (1|adjmfc.group) + (1|timepoint:adjmfc.group)
MAP2K3	1.17293e-09	0	2.33159e-10	0	0	0.0173154	0.982685	pDC	~ age + (1|sex) + (1|subjectid) + (1|timepoint) + (1|adjmfc.group) + (1|timepoint:adjmfc.group)
WSB1	0	0.0114844	0.265258	0	0.0430168	0.0252327	0.655008	pDC	~ age + (1|sex) + (1|subjectid) + (1|timepoint) + (1|adjmfc.group) + (1|timepoint:adjmfc.group)
LGALS9	0.0117509	0	0.0545855	0	0.0365031	0.0211229	0.876038	pDC	~ age + (1|sex) + (1|subjectid) + (1|timepoint) + (1|adjmfc.group) + (1|timepoint:adjmfc.group)
IFT20	0.0654931	0.00313444	3.6119e-09	0	0.104869	0.000418062	0.826086	pDC	~ age + (1|sex) + (1|subjectid) + (1|timepoint) + (1|adjmfc.group) + (1|timepoint:adjmfc.group)
POLDIP2	0	0	0	0	0	0.0036919	0.996308	pDC	~ age + (1|sex) + (1|subjectid) + (1|timepoint) + (1|adjmfc.group) + (1|timepoint:adjmfc.group)
TMEM199	0	0.042245	8.05143e-09	0	0	0.0104648	0.94729	pDC	~ age + (1|sex) + (1|subjectid) + (1|timepoint) + (1|adjmfc.group) + (1|timepoint:adjmfc.group)
UNC119	0	0	0.240653	7.115e-10	0.0355193	0.000654976	0.723173	pDC	~ age + (1|sex) + (1|subjectid) + (1|timepoint) + (1|adjmfc.group) + (1|timepoint:adjmfc.group)
RP11-192H23.6	1.47112e-09	0.00275706	0.250514	0.0498918	0	0.0214269	0.675411	pDC	~ age + (1|sex) + (1|subjectid) + (1|timepoint) + (1|adjmfc.group) + (1|timepoint:adjmfc.group)
SDF2	0.212458	0.0280756	0	0.232582	0.0277136	0.000147599	0.499024	pDC	~ age + (1|sex) + (1|subjectid) + (1|timepoint) + (1|adjmfc.group) + (1|timepoint:adjmfc.group)
SUPT6H	0	0	0	0	0	0.0113086	0.988691	pDC	~ age + (1|sex) + (1|subjectid) + (1|timepoint) + (1|adjmfc.group) + (1|timepoint:adjmfc.group)
RAB34	2.23951e-10	0	0.136447	0	0	0.00142534	0.862128	pDC	~ age + (1|sex) + (1|subjectid) + (1|timepoint) + (1|adjmfc.group) + (1|timepoint:adjmfc.group)
RPL23A	0.00747702	0.00668162	0.382105	0	0.0290578	0.0209518	0.553727	pDC	~ age + (1|sex) + (1|subjectid) + (1|timepoint) + (1|adjmfc.group) + (1|timepoint:adjmfc.group)
NEK8	0	0.0123311	0.232388	4.26022e-09	0	0.0286942	0.726586	pDC	~ age + (1|sex) + (1|subjectid) + (1|timepoint) + (1|adjmfc.group) + (1|timepoint:adjmfc.group)
TRAF4	0	0	0	0.0604241	0	0.0102786	0.929297	pDC	~ age + (1|sex) + (1|subjectid) + (1|timepoint) + (1|adjmfc.group) + (1|timepoint:adjmfc.group)
FLOT2	0	0	0.126988	0	0	0.00255223	0.87046	pDC	~ age + (1|sex) + (1|subjectid) + (1|timepoint) + (1|adjmfc.group) + (1|timepoint:adjmfc.group)
NUFIP2	0	1.10938e-08	2.7731e-09	0.136839	0	0.0427604	0.820401	pDC	~ age + (1|sex) + (1|subjectid) + (1|timepoint) + (1|adjmfc.group) + (1|timepoint:adjmfc.group)
ABHD15	0	0	0	0	0.158716	0.00031416	0.84097	pDC	~ age + (1|sex) + (1|subjectid) + (1|timepoint) + (1|adjmfc.group) + (1|timepoint:adjmfc.group)
TP53I13	0	0	1.44081e-08	0	0.02819	0.00213109	0.969679	pDC	~ age + (1|sex) + (1|subjectid) + (1|timepoint) + (1|adjmfc.group) + (1|timepoint:adjmfc.group)
NSRP1	0.0245995	2.04581e-10	0.000214059	5.77603e-10	0	0.0325181	0.942668	pDC	~ age + (1|sex) + (1|subjectid) + (1|timepoint) + (1|adjmfc.group) + (1|timepoint:adjmfc.group)
GOSR1	1.24814e-09	0	0	5.83336e-09	1.36969e-08	0.135471	0.864529	pDC	~ age + (1|sex) + (1|subjectid) + (1|timepoint) + (1|adjmfc.group) + (1|timepoint:adjmfc.group)
CRLF3	1.85244e-10	0	0.147798	0	0.00454131	0.00853091	0.83913	pDC	~ age + (1|sex) + (1|subjectid) + (1|timepoint) + (1|adjmfc.group) + (1|timepoint:adjmfc.group)
TEFM	1.14512e-08	0.0561092	0	0.0991032	0.156546	0.00110298	0.687138	pDC	~ age + (1|sex) + (1|subjectid) + (1|timepoint) + (1|adjmfc.group) + (1|timepoint:adjmfc.group)
RNF135	2.00556e-10	0.0431084	0.291977	1.05612e-09	0	0.0343757	0.630539	pDC	~ age + (1|sex) + (1|subjectid) + (1|timepoint) + (1|adjmfc.group) + (1|timepoint:adjmfc.group)
EVI2B	8.05243e-11	5.13791e-08	0.140919	0	0.0558847	0.00673403	0.796462	pDC	~ age + (1|sex) + (1|subjectid) + (1|timepoint) + (1|adjmfc.group) + (1|timepoint:adjmfc.group)
EVI2A	0	0	0	0.00302787	0.0723426	0.0321617	0.892468	pDC	~ age + (1|sex) + (1|subjectid) + (1|timepoint) + (1|adjmfc.group) + (1|timepoint:adjmfc.group)
UTP6	3.94224e-09	0.0467819	0.239427	0	0.280819	0.00985797	0.423115	pDC	~ age + (1|sex) + (1|subjectid) + (1|timepoint) + (1|adjmfc.group) + (1|timepoint:adjmfc.group)
SUZ12	0	3.44217e-10	2.12597e-10	0.04381	0	0.00200526	0.954185	pDC	~ age + (1|sex) + (1|subjectid) + (1|timepoint) + (1|adjmfc.group) + (1|timepoint:adjmfc.group)
RHOT1	0.00436489	0.0671035	0	0	0	0.00502793	0.923504	pDC	~ age + (1|sex) + (1|subjectid) + (1|timepoint) + (1|adjmfc.group) + (1|timepoint:adjmfc.group)
ZNF207	1.33606e-10	0.0257013	0	0	0	0.0205267	0.953772	pDC	~ age + (1|sex) + (1|subjectid) + (1|timepoint) + (1|adjmfc.group) + (1|timepoint:adjmfc.group)
PSMD11	0	0	0	0	0	0.00535836	0.994642	pDC	~ age + (1|sex) + (1|subjectid) + (1|timepoint) + (1|adjmfc.group) + (1|timepoint:adjmfc.group)
AP2B1	2.93586e-07	2.9651e-07	0.346824	0.0161789	0.00151603	0.00460886	0.630872	pDC	~ age + (1|sex) + (1|subjectid) + (1|timepoint) + (1|adjmfc.group) + (1|timepoint:adjmfc.group)
TAF15	0.00157217	0	0	3.3705e-10	0.0345935	0.0182887	0.945546	pDC	~ age + (1|sex) + (1|subjectid) + (1|timepoint) + (1|adjmfc.group) + (1|timepoint:adjmfc.group)
CCL5	0.00494813	0	0	0	0.00283115	0.0240328	0.968188	pDC	~ age + (1|sex) + (1|subjectid) + (1|timepoint) + (1|adjmfc.group) + (1|timepoint:adjmfc.group)
ZNHIT3	2.47959e-10	0	0.427307	0	0	0.00102435	0.571669	pDC	~ age + (1|sex) + (1|subjectid) + (1|timepoint) + (1|adjmfc.group) + (1|timepoint:adjmfc.group)
GGNBP2	0	0	0	0.133544	1.66141e-09	0.00100592	0.86545	pDC	~ age + (1|sex) + (1|subjectid) + (1|timepoint) + (1|adjmfc.group) + (1|timepoint:adjmfc.group)
AATF	0	0	0	0	0	0.0555727	0.944427	pDC	~ age + (1|sex) + (1|subjectid) + (1|timepoint) + (1|adjmfc.group) + (1|timepoint:adjmfc.group)
DDX52	0	3.43316e-10	0.112862	6.03275e-10	0	0.000140613	0.886998	pDC	~ age + (1|sex) + (1|subjectid) + (1|timepoint) + (1|adjmfc.group) + (1|timepoint:adjmfc.group)
PSMB3	0.0106677	0	0	0.000830043	0	0.000905954	0.987596	pDC	~ age + (1|sex) + (1|subjectid) + (1|timepoint) + (1|adjmfc.group) + (1|timepoint:adjmfc.group)
CWC25	9.65666e-10	0	0.0393266	0.0249316	1.07282e-08	0.0109089	0.924833	pDC	~ age + (1|sex) + (1|subjectid) + (1|timepoint) + (1|adjmfc.group) + (1|timepoint:adjmfc.group)
RPL23	0	0	0.0726701	0	0.082112	0.0789358	0.766282	pDC	~ age + (1|sex) + (1|subjectid) + (1|timepoint) + (1|adjmfc.group) + (1|timepoint:adjmfc.group)
LASP1	0	0	0	0	0	0.0337125	0.966288	pDC	~ age + (1|sex) + (1|subjectid) + (1|timepoint) + (1|adjmfc.group) + (1|timepoint:adjmfc.group)
RPL19	0.00759736	0.00341445	0.0801843	0.0360957	0.0587825	0.000104371	0.813821	pDC	~ age + (1|sex) + (1|subjectid) + (1|timepoint) + (1|adjmfc.group) + (1|timepoint:adjmfc.group)
CDK12	0	0	0	0	0	0.0662434	0.933757	pDC	~ age + (1|sex) + (1|subjectid) + (1|timepoint) + (1|adjmfc.group) + (1|timepoint:adjmfc.group)
STARD3	0	0	4.13842e-09	0.0870146	0.0222137	0.0265904	0.864181	pDC	~ age + (1|sex) + (1|subjectid) + (1|timepoint) + (1|adjmfc.group) + (1|timepoint:adjmfc.group)
MIEN1	0	0	1.89322e-10	0.00594326	0	0.00958431	0.984472	pDC	~ age + (1|sex) + (1|subjectid) + (1|timepoint) + (1|adjmfc.group) + (1|timepoint:adjmfc.group)
PSMD3	0	0	0.36543	0.0095972	0.125269	0.0259933	0.47371	pDC	~ age + (1|sex) + (1|subjectid) + (1|timepoint) + (1|adjmfc.group) + (1|timepoint:adjmfc.group)
SMARCE1	0	0	0	0	0	0.0601609	0.939839	pDC	~ age + (1|sex) + (1|subjectid) + (1|timepoint) + (1|adjmfc.group) + (1|timepoint:adjmfc.group)
KRT10	0	0	0.225399	0	0	0.0359797	0.738621	pDC	~ age + (1|sex) + (1|subjectid) + (1|timepoint) + (1|adjmfc.group) + (1|timepoint:adjmfc.group)
EIF1	0	0	0.205461	0.0723573	0.065435	0.000145924	0.656601	pDC	~ age + (1|sex) + (1|subjectid) + (1|timepoint) + (1|adjmfc.group) + (1|timepoint:adjmfc.group)
ACLY	0	0	0	0	0	0.0033173	0.996683	pDC	~ age + (1|sex) + (1|subjectid) + (1|timepoint) + (1|adjmfc.group) + (1|timepoint:adjmfc.group)
CNP	0	0	0	0	0	0.00013359	0.999866	pDC	~ age + (1|sex) + (1|subjectid) + (1|timepoint) + (1|adjmfc.group) + (1|timepoint:adjmfc.group)
DNAJC7	0	0.113954	0	0	0	0.115948	0.770098	pDC	~ age + (1|sex) + (1|subjectid) + (1|timepoint) + (1|adjmfc.group) + (1|timepoint:adjmfc.group)
NKIRAS2	0	0	0.0124794	0.0353539	0	0.00305074	0.949116	pDC	~ age + (1|sex) + (1|subjectid) + (1|timepoint) + (1|adjmfc.group) + (1|timepoint:adjmfc.group)
RAB5C	0	0	0	0	0	0.0142998	0.9857	pDC	~ age + (1|sex) + (1|subjectid) + (1|timepoint) + (1|adjmfc.group) + (1|timepoint:adjmfc.group)
STAT5B	0	0.00266324	0	0.0124179	0	0.0952308	0.889688	pDC	~ age + (1|sex) + (1|subjectid) + (1|timepoint) + (1|adjmfc.group) + (1|timepoint:adjmfc.group)
STAT3	0	0.105979	5.04665e-10	0	0	0.0530877	0.840933	pDC	~ age + (1|sex) + (1|subjectid) + (1|timepoint) + (1|adjmfc.group) + (1|timepoint:adjmfc.group)
ATP6V0A1	0	0.106723	0.0612388	0	0	0.00103551	0.831002	pDC	~ age + (1|sex) + (1|subjectid) + (1|timepoint) + (1|adjmfc.group) + (1|timepoint:adjmfc.group)
COASY	1.83318e-10	0	0.0270709	0	0	0.0304921	0.942437	pDC	~ age + (1|sex) + (1|subjectid) + (1|timepoint) + (1|adjmfc.group) + (1|timepoint:adjmfc.group)
MLX	0	0	0.0850502	1.11142e-10	0.082806	0.00392425	0.82822	pDC	~ age + (1|sex) + (1|subjectid) + (1|timepoint) + (1|adjmfc.group) + (1|timepoint:adjmfc.group)
VPS25	0	0	0	0	0	0.00226736	0.997733	pDC	~ age + (1|sex) + (1|subjectid) + (1|timepoint) + (1|adjmfc.group) + (1|timepoint:adjmfc.group)
COA3	0.0764821	0	0.13381	0.0507219	1.06595e-09	0.0286928	0.710294	pDC	~ age + (1|sex) + (1|subjectid) + (1|timepoint) + (1|adjmfc.group) + (1|timepoint:adjmfc.group)
BECN1	0	0	0	0	0.0271531	0.0251131	0.947734	pDC	~ age + (1|sex) + (1|subjectid) + (1|timepoint) + (1|adjmfc.group) + (1|timepoint:adjmfc.group)
PSME3	0	0	0.13045	0.0488349	0	0.0457402	0.774975	pDC	~ age + (1|sex) + (1|subjectid) + (1|timepoint) + (1|adjmfc.group) + (1|timepoint:adjmfc.group)
RUNDC1	0	0	0.0564464	0	0	0.00860592	0.934948	pDC	~ age + (1|sex) + (1|subjectid) + (1|timepoint) + (1|adjmfc.group) + (1|timepoint:adjmfc.group)
RPL27	0.0236439	0	0.23346	0.0391762	0	0.00267369	0.701046	pDC	~ age + (1|sex) + (1|subjectid) + (1|timepoint) + (1|adjmfc.group) + (1|timepoint:adjmfc.group)
IFI35	0	0.0405085	3.01385e-08	2.57328e-10	1.09128e-10	0.000766816	0.958725	pDC	~ age + (1|sex) + (1|subjectid) + (1|timepoint) + (1|adjmfc.group) + (1|timepoint:adjmfc.group)
NBR1	1.13991e-09	1.95373e-09	0.049211	0	0	0.0029038	0.947885	pDC	~ age + (1|sex) + (1|subjectid) + (1|timepoint) + (1|adjmfc.group) + (1|timepoint:adjmfc.group)
LINC00910	0.00375523	0	0.0165978	0	0.146388	0.0250976	0.808161	pDC	~ age + (1|sex) + (1|subjectid) + (1|timepoint) + (1|adjmfc.group) + (1|timepoint:adjmfc.group)
DHX8	0	0	1.54888e-10	0	0.0652164	0.0183867	0.916397	pDC	~ age + (1|sex) + (1|subjectid) + (1|timepoint) + (1|adjmfc.group) + (1|timepoint:adjmfc.group)
DUSP3	0	0	0.0185869	8.50732e-09	0	0.0173425	0.964071	pDC	~ age + (1|sex) + (1|subjectid) + (1|timepoint) + (1|adjmfc.group) + (1|timepoint:adjmfc.group)
LSM12	0	0	0	0	0.0609386	0.00689629	0.932165	pDC	~ age + (1|sex) + (1|subjectid) + (1|timepoint) + (1|adjmfc.group) + (1|timepoint:adjmfc.group)
G6PC3	0.0025153	0	0	0	0	0.00689813	0.990587	pDC	~ age + (1|sex) + (1|subjectid) + (1|timepoint) + (1|adjmfc.group) + (1|timepoint:adjmfc.group)
HDAC5	0.0108904	0	0.183381	0	0	0.000405547	0.805323	pDC	~ age + (1|sex) + (1|subjectid) + (1|timepoint) + (1|adjmfc.group) + (1|timepoint:adjmfc.group)
ASB16-AS1	0	0	0.0674983	0.0642944	0	0.018453	0.849754	pDC	~ age + (1|sex) + (1|subjectid) + (1|timepoint) + (1|adjmfc.group) + (1|timepoint:adjmfc.group)
TMUB2	0	0	0.0676767	0	0	0.006572	0.925751	pDC	~ age + (1|sex) + (1|subjectid) + (1|timepoint) + (1|adjmfc.group) + (1|timepoint:adjmfc.group)
UBTF	0	0.00752255	0.103516	0	0	0.0180238	0.870938	pDC	~ age + (1|sex) + (1|subjectid) + (1|timepoint) + (1|adjmfc.group) + (1|timepoint:adjmfc.group)
SLC25A39	0	0	0	0	0	0.00205268	0.997947	pDC	~ age + (1|sex) + (1|subjectid) + (1|timepoint) + (1|adjmfc.group) + (1|timepoint:adjmfc.group)
GRN	0.0336444	0	0	0	0.00722695	0.0199401	0.939189	pDC	~ age + (1|sex) + (1|subjectid) + (1|timepoint) + (1|adjmfc.group) + (1|timepoint:adjmfc.group)
GPATCH8	0	7.00752e-08	5.1373e-10	0	0	0.0391503	0.96085	pDC	~ age + (1|sex) + (1|subjectid) + (1|timepoint) + (1|adjmfc.group) + (1|timepoint:adjmfc.group)
EFTUD2	0	0.0151555	0.0208172	0.0450629	1.03226e-10	7.5808e-05	0.918889	pDC	~ age + (1|sex) + (1|subjectid) + (1|timepoint) + (1|adjmfc.group) + (1|timepoint:adjmfc.group)
NMT1	0.0617133	0	6.17474e-09	4.31696e-10	0.0532623	0.00537058	0.879654	pDC	~ age + (1|sex) + (1|subjectid) + (1|timepoint) + (1|adjmfc.group) + (1|timepoint:adjmfc.group)
FMNL1	0	0	0	0	0	0.0504548	0.949545	pDC	~ age + (1|sex) + (1|subjectid) + (1|timepoint) + (1|adjmfc.group) + (1|timepoint:adjmfc.group)
ARHGAP27	0	0	0.272349	0	0	0.00170827	0.725943	pDC	~ age + (1|sex) + (1|subjectid) + (1|timepoint) + (1|adjmfc.group) + (1|timepoint:adjmfc.group)
KANSL1	0.0430329	2.66789e-10	0	0.00365029	0	0.00894591	0.944371	pDC	~ age + (1|sex) + (1|subjectid) + (1|timepoint) + (1|adjmfc.group) + (1|timepoint:adjmfc.group)
KPNB1	0.00209362	0	2.46534e-10	0	0	0.000745407	0.997161	pDC	~ age + (1|sex) + (1|subjectid) + (1|timepoint) + (1|adjmfc.group) + (1|timepoint:adjmfc.group)
SP2	4.82493e-09	4.90957e-10	0.095086	3.79075e-10	0.0431422	0.0460122	0.81576	pDC	~ age + (1|sex) + (1|subjectid) + (1|timepoint) + (1|adjmfc.group) + (1|timepoint:adjmfc.group)
CDK5RAP3	1.95905e-10	0.0921966	1.47824e-10	0	0	0.0300337	0.87777	pDC	~ age + (1|sex) + (1|subjectid) + (1|timepoint) + (1|adjmfc.group) + (1|timepoint:adjmfc.group)
CBX1	0	0	5.68582e-10	0	0.15148	0.00172551	0.846795	pDC	~ age + (1|sex) + (1|subjectid) + (1|timepoint) + (1|adjmfc.group) + (1|timepoint:adjmfc.group)
CALCOCO2	8.55972e-10	0	8.51097e-09	0.00757561	0	0.000508615	0.991916	pDC	~ age + (1|sex) + (1|subjectid) + (1|timepoint) + (1|adjmfc.group) + (1|timepoint:adjmfc.group)
ATP5G1	0.126775	0	1.93222e-10	0	0	0.000543617	0.872682	pDC	~ age + (1|sex) + (1|subjectid) + (1|timepoint) + (1|adjmfc.group) + (1|timepoint:adjmfc.group)
UBE2Z	0	0	0	0.0970803	0	0.00621335	0.896706	pDC	~ age + (1|sex) + (1|subjectid) + (1|timepoint) + (1|adjmfc.group) + (1|timepoint:adjmfc.group)
SNF8	0	0	0	0	0	0.0114751	0.988525	pDC	~ age + (1|sex) + (1|subjectid) + (1|timepoint) + (1|adjmfc.group) + (1|timepoint:adjmfc.group)
ZNF652	0	0	0.0252437	0	1.48769e-10	0.0164609	0.958295	pDC	~ age + (1|sex) + (1|subjectid) + (1|timepoint) + (1|adjmfc.group) + (1|timepoint:adjmfc.group)
PHB	3.88069e-06	0	0.344333	0	0.0154282	0.0132563	0.626978	pDC	~ age + (1|sex) + (1|subjectid) + (1|timepoint) + (1|adjmfc.group) + (1|timepoint:adjmfc.group)
SPOP	0.0200752	0	0.378475	0.0150909	0	1.24951e-05	0.586346	pDC	~ age + (1|sex) + (1|subjectid) + (1|timepoint) + (1|adjmfc.group) + (1|timepoint:adjmfc.group)
SLC35B1	0	0.126103	0	0	0	0.035214	0.838683	pDC	~ age + (1|sex) + (1|subjectid) + (1|timepoint) + (1|adjmfc.group) + (1|timepoint:adjmfc.group)
PDK2	8.34105e-09	0.0153839	0.26841	1.12541e-08	5.62655e-10	0.0096844	0.706522	pDC	~ age + (1|sex) + (1|subjectid) + (1|timepoint) + (1|adjmfc.group) + (1|timepoint:adjmfc.group)
PPP1R9B	0.00703876	0	1.94573e-10	0	0	0.0164092	0.976552	pDC	~ age + (1|sex) + (1|subjectid) + (1|timepoint) + (1|adjmfc.group) + (1|timepoint:adjmfc.group)
MRPL27	0	0	0.0804415	1.67018e-08	0	0.0287247	0.890834	pDC	~ age + (1|sex) + (1|subjectid) + (1|timepoint) + (1|adjmfc.group) + (1|timepoint:adjmfc.group)
LRRC59	2.32027e-10	0.0424727	0	0.06333	0	0.0136336	0.880564	pDC	~ age + (1|sex) + (1|subjectid) + (1|timepoint) + (1|adjmfc.group) + (1|timepoint:adjmfc.group)
LUC7L3	0	9.33052e-10	0.138642	5.12037e-09	0	0.00221746	0.85914	pDC	~ age + (1|sex) + (1|subjectid) + (1|timepoint) + (1|adjmfc.group) + (1|timepoint:adjmfc.group)
SPAG9	0.034234	0	0.24747	5.94752e-09	1.15855e-08	3.78306e-06	0.718293	pDC	~ age + (1|sex) + (1|subjectid) + (1|timepoint) + (1|adjmfc.group) + (1|timepoint:adjmfc.group)
NME1	0.030085	0	0.231128	0	0	0.0888315	0.649956	pDC	~ age + (1|sex) + (1|subjectid) + (1|timepoint) + (1|adjmfc.group) + (1|timepoint:adjmfc.group)
NME1-NME2	0	2.01185e-09	0.164087	0	0	0.00806082	0.827852	pDC	~ age + (1|sex) + (1|subjectid) + (1|timepoint) + (1|adjmfc.group) + (1|timepoint:adjmfc.group)
COX11	0	0	0	0	0	0.0122869	0.987713	pDC	~ age + (1|sex) + (1|subjectid) + (1|timepoint) + (1|adjmfc.group) + (1|timepoint:adjmfc.group)
SCPEP1	0	0	0	0	0	0.000122483	0.999878	pDC	~ age + (1|sex) + (1|subjectid) + (1|timepoint) + (1|adjmfc.group) + (1|timepoint:adjmfc.group)
MRPS23	0	0.0265046	7.08815e-10	0.0141563	0.00278703	0.0240772	0.932475	pDC	~ age + (1|sex) + (1|subjectid) + (1|timepoint) + (1|adjmfc.group) + (1|timepoint:adjmfc.group)
CUEDC1	0	0	0.152364	0	0	0.0383429	0.809293	pDC	~ age + (1|sex) + (1|subjectid) + (1|timepoint) + (1|adjmfc.group) + (1|timepoint:adjmfc.group)
VEZF1	0	8.31626e-11	0.219935	0	0	0.0382467	0.741818	pDC	~ age + (1|sex) + (1|subjectid) + (1|timepoint) + (1|adjmfc.group) + (1|timepoint:adjmfc.group)
SRSF1	0	0	0	0	0	0.0508096	0.94919	pDC	~ age + (1|sex) + (1|subjectid) + (1|timepoint) + (1|adjmfc.group) + (1|timepoint:adjmfc.group)
MIR142	0.160901	0	7.24992e-09	0	0	0.0223081	0.81679	pDC	~ age + (1|sex) + (1|subjectid) + (1|timepoint) + (1|adjmfc.group) + (1|timepoint:adjmfc.group)
SUPT4H1	0	0	0	0	0	0.00917473	0.990825	pDC	~ age + (1|sex) + (1|subjectid) + (1|timepoint) + (1|adjmfc.group) + (1|timepoint:adjmfc.group)
SKA2	2.2504e-08	3.28047e-08	0.445052	0.0330847	0	0.00975818	0.512105	pDC	~ age + (1|sex) + (1|subjectid) + (1|timepoint) + (1|adjmfc.group) + (1|timepoint:adjmfc.group)
CLTC	0.101553	0	2.87313e-10	0.0267239	0	0.0200138	0.85171	pDC	~ age + (1|sex) + (1|subjectid) + (1|timepoint) + (1|adjmfc.group) + (1|timepoint:adjmfc.group)
RNFT1	0	0	0	0	0	0.000137111	0.999863	pDC	~ age + (1|sex) + (1|subjectid) + (1|timepoint) + (1|adjmfc.group) + (1|timepoint:adjmfc.group)
DCAF7	0	0	0.182182	0.0565111	0	0.0179185	0.743389	pDC	~ age + (1|sex) + (1|subjectid) + (1|timepoint) + (1|adjmfc.group) + (1|timepoint:adjmfc.group)
MAP3K3	0	0	0.128554	0	0.0249587	0.000224511	0.846263	pDC	~ age + (1|sex) + (1|subjectid) + (1|timepoint) + (1|adjmfc.group) + (1|timepoint:adjmfc.group)
LIMD2	0	0.0316282	0.0553685	0	0	0.00141131	0.911592	pDC	~ age + (1|sex) + (1|subjectid) + (1|timepoint) + (1|adjmfc.group) + (1|timepoint:adjmfc.group)
CCDC47	0.070388	0	0.357365	0	2.96249e-10	0.0157212	0.556526	pDC	~ age + (1|sex) + (1|subjectid) + (1|timepoint) + (1|adjmfc.group) + (1|timepoint:adjmfc.group)
DDX42	0.11712	0	0	0.0876891	0	0.00924336	0.785948	pDC	~ age + (1|sex) + (1|subjectid) + (1|timepoint) + (1|adjmfc.group) + (1|timepoint:adjmfc.group)
FTSJ3	0.0192349	0	0	0	0	0.00643347	0.974332	pDC	~ age + (1|sex) + (1|subjectid) + (1|timepoint) + (1|adjmfc.group) + (1|timepoint:adjmfc.group)
PSMC5	0.00202179	0	0	0	0	0.0103366	0.987642	pDC	~ age + (1|sex) + (1|subjectid) + (1|timepoint) + (1|adjmfc.group) + (1|timepoint:adjmfc.group)
ERN1	0	9.61098e-11	0.330193	0.00102076	0	0.00707929	0.661707	pDC	~ age + (1|sex) + (1|subjectid) + (1|timepoint) + (1|adjmfc.group) + (1|timepoint:adjmfc.group)
MILR1	0	0	0.0912116	3.38311e-10	0.0202638	0.0433456	0.845179	pDC	~ age + (1|sex) + (1|subjectid) + (1|timepoint) + (1|adjmfc.group) + (1|timepoint:adjmfc.group)
DDX5	0.208408	2.52388e-09	4.5528e-08	1.21099e-09	9.01343e-09	1.27991e-06	0.791591	pDC	~ age + (1|sex) + (1|subjectid) + (1|timepoint) + (1|adjmfc.group) + (1|timepoint:adjmfc.group)
PSMD12	0	0.0430232	1.698e-10	0	0.022858	0.00031645	0.933802	pDC	~ age + (1|sex) + (1|subjectid) + (1|timepoint) + (1|adjmfc.group) + (1|timepoint:adjmfc.group)
BPTF	0.118297	0	0.246159	0.00145558	0.113451	0.104353	0.416285	pDC	~ age + (1|sex) + (1|subjectid) + (1|timepoint) + (1|adjmfc.group) + (1|timepoint:adjmfc.group)
KPNA2	0.164241	0	0	0.0912304	0	0.0310897	0.713439	pDC	~ age + (1|sex) + (1|subjectid) + (1|timepoint) + (1|adjmfc.group) + (1|timepoint:adjmfc.group)
AMZ2	0	2.05321e-10	0.224456	1.26628e-10	0	0.00179717	0.773747	pDC	~ age + (1|sex) + (1|subjectid) + (1|timepoint) + (1|adjmfc.group) + (1|timepoint:adjmfc.group)
PRKAR1A	0	0	0.0517581	0	4.29233e-10	0.0224475	0.925794	pDC	~ age + (1|sex) + (1|subjectid) + (1|timepoint) + (1|adjmfc.group) + (1|timepoint:adjmfc.group)
MAP2K6	0	0	0.417499	0	0	0.000398153	0.582103	pDC	~ age + (1|sex) + (1|subjectid) + (1|timepoint) + (1|adjmfc.group) + (1|timepoint:adjmfc.group)
RPL38	0	0	0.0114259	0	3.20479e-10	0.108943	0.879631	pDC	~ age + (1|sex) + (1|subjectid) + (1|timepoint) + (1|adjmfc.group) + (1|timepoint:adjmfc.group)
TTYH2	2.93441e-09	0	0.00208238	1.87146e-08	0.0361142	0.0571977	0.904606	pDC	~ age + (1|sex) + (1|subjectid) + (1|timepoint) + (1|adjmfc.group) + (1|timepoint:adjmfc.group)
CD300A	1.39629e-10	1.77365e-09	0	0	0	0.00271218	0.997288	pDC	~ age + (1|sex) + (1|subjectid) + (1|timepoint) + (1|adjmfc.group) + (1|timepoint:adjmfc.group)
SLC9A3R1	0	0	0	0	0	0.0674198	0.93258	pDC	~ age + (1|sex) + (1|subjectid) + (1|timepoint) + (1|adjmfc.group) + (1|timepoint:adjmfc.group)
ATP5H	0	0	0.0525103	0	0	0.024672	0.922818	pDC	~ age + (1|sex) + (1|subjectid) + (1|timepoint) + (1|adjmfc.group) + (1|timepoint:adjmfc.group)
NT5C	0	0	0	0	0	0.0203341	0.979666	pDC	~ age + (1|sex) + (1|subjectid) + (1|timepoint) + (1|adjmfc.group) + (1|timepoint:adjmfc.group)
HN1	0.00497703	0	0	4.14472e-10	0	0.000165879	0.994857	pDC	~ age + (1|sex) + (1|subjectid) + (1|timepoint) + (1|adjmfc.group) + (1|timepoint:adjmfc.group)
SUMO2	0.0157483	0	0	5.73419e-10	0	0.00758326	0.976668	pDC	~ age + (1|sex) + (1|subjectid) + (1|timepoint) + (1|adjmfc.group) + (1|timepoint:adjmfc.group)
MRPS7	0.16395	0	0	0	0.0676102	0.0134782	0.754962	pDC	~ age + (1|sex) + (1|subjectid) + (1|timepoint) + (1|adjmfc.group) + (1|timepoint:adjmfc.group)
MIF4GD	6.82992e-11	2.30251e-09	0.384706	0	1.76553e-10	0.000611146	0.614683	pDC	~ age + (1|sex) + (1|subjectid) + (1|timepoint) + (1|adjmfc.group) + (1|timepoint:adjmfc.group)
GRB2	0.0636112	0.0234445	0	1.72208e-08	0	0.00557315	0.907371	pDC	~ age + (1|sex) + (1|subjectid) + (1|timepoint) + (1|adjmfc.group) + (1|timepoint:adjmfc.group)
RECQL5	0	0	0	0	0	1.10101e-05	0.999989	pDC	~ age + (1|sex) + (1|subjectid) + (1|timepoint) + (1|adjmfc.group) + (1|timepoint:adjmfc.group)
SMIM5	0.105701	0	0	0	0.346504	0.012076	0.535719	pDC	~ age + (1|sex) + (1|subjectid) + (1|timepoint) + (1|adjmfc.group) + (1|timepoint:adjmfc.group)
SMIM6	0	0	0	0	0.0853545	0.00178173	0.912864	pDC	~ age + (1|sex) + (1|subjectid) + (1|timepoint) + (1|adjmfc.group) + (1|timepoint:adjmfc.group)
SAP30BP	3.61613e-10	0.00301481	0	0	0	0.0198416	0.977144	pDC	~ age + (1|sex) + (1|subjectid) + (1|timepoint) + (1|adjmfc.group) + (1|timepoint:adjmfc.group)
GALK1	0	0	0	0	8.93727e-10	0.0092064	0.990794	pDC	~ age + (1|sex) + (1|subjectid) + (1|timepoint) + (1|adjmfc.group) + (1|timepoint:adjmfc.group)
H3F3B	0	1.78929e-10	0.0150513	0	0	0.00678656	0.978162	pDC	~ age + (1|sex) + (1|subjectid) + (1|timepoint) + (1|adjmfc.group) + (1|timepoint:adjmfc.group)
UNC13D	0	0.0149748	0	1.58125e-10	0	0.0400691	0.944956	pDC	~ age + (1|sex) + (1|subjectid) + (1|timepoint) + (1|adjmfc.group) + (1|timepoint:adjmfc.group)
WBP2	0	0	0	0	0	0.0959404	0.90406	pDC	~ age + (1|sex) + (1|subjectid) + (1|timepoint) + (1|adjmfc.group) + (1|timepoint:adjmfc.group)
TEN1	9.42405e-17	0	0	0	0	0.00505195	0.994948	pDC	~ age + (1|sex) + (1|subjectid) + (1|timepoint) + (1|adjmfc.group) + (1|timepoint:adjmfc.group)
UBALD2	0	0	0	0	0	0.0116666	0.988333	pDC	~ age + (1|sex) + (1|subjectid) + (1|timepoint) + (1|adjmfc.group) + (1|timepoint:adjmfc.group)
PRPSAP1	0	0	0.0799714	1.53266e-10	0	0.00450207	0.915527	pDC	~ age + (1|sex) + (1|subjectid) + (1|timepoint) + (1|adjmfc.group) + (1|timepoint:adjmfc.group)
SPHK1	0.0127755	0	0.0952931	0.0816954	0.137099	0.0118243	0.661313	pDC	~ age + (1|sex) + (1|subjectid) + (1|timepoint) + (1|adjmfc.group) + (1|timepoint:adjmfc.group)
RHBDF2	0	4.67321e-08	0	1.11471e-08	0.0697874	0.00373086	0.926482	pDC	~ age + (1|sex) + (1|subjectid) + (1|timepoint) + (1|adjmfc.group) + (1|timepoint:adjmfc.group)
JMJD6	0	0.0237739	5.87952e-10	0.0891193	0	0.000982542	0.886124	pDC	~ age + (1|sex) + (1|subjectid) + (1|timepoint) + (1|adjmfc.group) + (1|timepoint:adjmfc.group)
METTL23	0	0	0	0	0	0.0095602	0.99044	pDC	~ age + (1|sex) + (1|subjectid) + (1|timepoint) + (1|adjmfc.group) + (1|timepoint:adjmfc.group)
SRSF2	0	0	0	0.0343809	0	0.0056421	0.959977	pDC	~ age + (1|sex) + (1|subjectid) + (1|timepoint) + (1|adjmfc.group) + (1|timepoint:adjmfc.group)
MFSD11	0	0.00467097	0.0518086	3.5177e-10	0.0741908	0.0264328	0.842897	pDC	~ age + (1|sex) + (1|subjectid) + (1|timepoint) + (1|adjmfc.group) + (1|timepoint:adjmfc.group)
44813	0	0	0	0	0	0.0269034	0.973097	pDC	~ age + (1|sex) + (1|subjectid) + (1|timepoint) + (1|adjmfc.group) + (1|timepoint:adjmfc.group)
TMC8	0	0	0	0	0	0.0102267	0.989773	pDC	~ age + (1|sex) + (1|subjectid) + (1|timepoint) + (1|adjmfc.group) + (1|timepoint:adjmfc.group)
SYNGR2	0	0	0	0	0	0.00514614	0.994854	pDC	~ age + (1|sex) + (1|subjectid) + (1|timepoint) + (1|adjmfc.group) + (1|timepoint:adjmfc.group)
SOCS3	0.018175	0	0.210794	1.32227e-10	0	0.00749665	0.763535	pDC	~ age + (1|sex) + (1|subjectid) + (1|timepoint) + (1|adjmfc.group) + (1|timepoint:adjmfc.group)
CYTH1	2.59188e-09	2.1381e-10	0.3032	0.00360698	4.19764e-06	0.0302955	0.662894	pDC	~ age + (1|sex) + (1|subjectid) + (1|timepoint) + (1|adjmfc.group) + (1|timepoint:adjmfc.group)
CBX4	1.94264e-10	8.10455e-08	0.0523814	9.4668e-11	1.23549e-10	0.00414914	0.943469	pDC	~ age + (1|sex) + (1|subjectid) + (1|timepoint) + (1|adjmfc.group) + (1|timepoint:adjmfc.group)
EIF4A3	0	1.52632e-10	9.23171e-10	0	0	0.0217584	0.978242	pDC	~ age + (1|sex) + (1|subjectid) + (1|timepoint) + (1|adjmfc.group) + (1|timepoint:adjmfc.group)
RNF213	0.0255095	0	0.0603135	0	8.7621e-11	0.043157	0.87102	pDC	~ age + (1|sex) + (1|subjectid) + (1|timepoint) + (1|adjmfc.group) + (1|timepoint:adjmfc.group)
ENDOV	0	0	0	0	0	0.0069874	0.993013	pDC	~ age + (1|sex) + (1|subjectid) + (1|timepoint) + (1|adjmfc.group) + (1|timepoint:adjmfc.group)
C17orf89	0.0435243	0	0	0.092737	3.15581e-10	0.00132114	0.862418	pDC	~ age + (1|sex) + (1|subjectid) + (1|timepoint) + (1|adjmfc.group) + (1|timepoint:adjmfc.group)
SLC38A10	0	0	0	0.0630014	0	0.000343088	0.936655	pDC	~ age + (1|sex) + (1|subjectid) + (1|timepoint) + (1|adjmfc.group) + (1|timepoint:adjmfc.group)
ACTG1	0.01638	0.163811	0.034187	1.22269e-10	0.0754283	0.082523	0.62767	pDC	~ age + (1|sex) + (1|subjectid) + (1|timepoint) + (1|adjmfc.group) + (1|timepoint:adjmfc.group)
OXLD1	0	0	0	0	0	0.0502728	0.949727	pDC	~ age + (1|sex) + (1|subjectid) + (1|timepoint) + (1|adjmfc.group) + (1|timepoint:adjmfc.group)
HGS	4.66313e-09	0.0339924	0	4.44838e-09	0	0.00244781	0.96356	pDC	~ age + (1|sex) + (1|subjectid) + (1|timepoint) + (1|adjmfc.group) + (1|timepoint:adjmfc.group)
MRPL12	0	6.3402e-10	0	6.12096e-10	0.0500489	0.124687	0.825264	pDC	~ age + (1|sex) + (1|subjectid) + (1|timepoint) + (1|adjmfc.group) + (1|timepoint:adjmfc.group)
P4HB	0.0033785	0	1.02273e-09	0	0.0455592	0.0113584	0.939704	pDC	~ age + (1|sex) + (1|subjectid) + (1|timepoint) + (1|adjmfc.group) + (1|timepoint:adjmfc.group)
ARHGDIA	0	0	0	0	0	0.0141082	0.985892	pDC	~ age + (1|sex) + (1|subjectid) + (1|timepoint) + (1|adjmfc.group) + (1|timepoint:adjmfc.group)
ANAPC11	0.0426079	0	0.0567801	0	0	0.0142099	0.886402	pDC	~ age + (1|sex) + (1|subjectid) + (1|timepoint) + (1|adjmfc.group) + (1|timepoint:adjmfc.group)
SIRT7	0	0.0113748	0	0	0	0.0257609	0.962864	pDC	~ age + (1|sex) + (1|subjectid) + (1|timepoint) + (1|adjmfc.group) + (1|timepoint:adjmfc.group)
STRA13	0	0	0.2215	0	0	0.0276362	0.750864	pDC	~ age + (1|sex) + (1|subjectid) + (1|timepoint) + (1|adjmfc.group) + (1|timepoint:adjmfc.group)
DCXR	0.0348907	0	0	5.32424e-10	0.00880986	0.00241908	0.95388	pDC	~ age + (1|sex) + (1|subjectid) + (1|timepoint) + (1|adjmfc.group) + (1|timepoint:adjmfc.group)
GPS1	0	0	0.401353	1.19424e-10	0.104257	0.0276889	0.466701	pDC	~ age + (1|sex) + (1|subjectid) + (1|timepoint) + (1|adjmfc.group) + (1|timepoint:adjmfc.group)
FASN	0	0	0	0.102967	3.86543e-09	0.0858908	0.811142	pDC	~ age + (1|sex) + (1|subjectid) + (1|timepoint) + (1|adjmfc.group) + (1|timepoint:adjmfc.group)
CCDC57	0.0547872	0	0.239052	0	2.70279e-10	0.00393812	0.702223	pDC	~ age + (1|sex) + (1|subjectid) + (1|timepoint) + (1|adjmfc.group) + (1|timepoint:adjmfc.group)
CD7	0	0	0.0635906	0	0	0.00874445	0.927665	pDC	~ age + (1|sex) + (1|subjectid) + (1|timepoint) + (1|adjmfc.group) + (1|timepoint:adjmfc.group)
OGFOD3	0	2.40215e-10	0.260254	0.0298924	0	0.000610358	0.709243	pDC	~ age + (1|sex) + (1|subjectid) + (1|timepoint) + (1|adjmfc.group) + (1|timepoint:adjmfc.group)
C17orf62	0	0	0	0	0	0.00487736	0.995123	pDC	~ age + (1|sex) + (1|subjectid) + (1|timepoint) + (1|adjmfc.group) + (1|timepoint:adjmfc.group)
NARF	0.00295815	0	0.262044	0	0.0648926	0.0214722	0.648633	pDC	~ age + (1|sex) + (1|subjectid) + (1|timepoint) + (1|adjmfc.group) + (1|timepoint:adjmfc.group)
WDR45B	1.86545e-09	0	0.0178639	0.0398651	0	2.54496e-05	0.942246	pDC	~ age + (1|sex) + (1|subjectid) + (1|timepoint) + (1|adjmfc.group) + (1|timepoint:adjmfc.group)
SMCHD1	0	0	0	0	0	0.00645837	0.993542	pDC	~ age + (1|sex) + (1|subjectid) + (1|timepoint) + (1|adjmfc.group) + (1|timepoint:adjmfc.group)
MYL12A	0	0	0.272299	0.0264483	0	0.117679	0.583573	pDC	~ age + (1|sex) + (1|subjectid) + (1|timepoint) + (1|adjmfc.group) + (1|timepoint:adjmfc.group)
MYL12B	0.010389	0	0	1.80764e-10	1.94848e-09	0.00628853	0.983322	pDC	~ age + (1|sex) + (1|subjectid) + (1|timepoint) + (1|adjmfc.group) + (1|timepoint:adjmfc.group)
LINC00667	0	0.00831332	0	1.20274e-09	0.108983	0.0519866	0.830717	pDC	~ age + (1|sex) + (1|subjectid) + (1|timepoint) + (1|adjmfc.group) + (1|timepoint:adjmfc.group)
NDUFV2	0.149902	0	0	0	0	0.106954	0.743145	pDC	~ age + (1|sex) + (1|subjectid) + (1|timepoint) + (1|adjmfc.group) + (1|timepoint:adjmfc.group)
ANKRD12	0.180052	0.00205086	1.40975e-09	0	0	0.027216	0.790682	pDC	~ age + (1|sex) + (1|subjectid) + (1|timepoint) + (1|adjmfc.group) + (1|timepoint:adjmfc.group)
RALBP1	0	0	0.250591	0	0.0719279	0.00152104	0.67596	pDC	~ age + (1|sex) + (1|subjectid) + (1|timepoint) + (1|adjmfc.group) + (1|timepoint:adjmfc.group)
RAB31	0	0	0.139779	0	0	0.011604	0.848617	pDC	~ age + (1|sex) + (1|subjectid) + (1|timepoint) + (1|adjmfc.group) + (1|timepoint:adjmfc.group)
VAPA	0	0	0.0539238	0	0.0812133	0.013787	0.851076	pDC	~ age + (1|sex) + (1|subjectid) + (1|timepoint) + (1|adjmfc.group) + (1|timepoint:adjmfc.group)
NAPG	0.019976	0	0	0.0167888	0	0.00995869	0.953277	pDC	~ age + (1|sex) + (1|subjectid) + (1|timepoint) + (1|adjmfc.group) + (1|timepoint:adjmfc.group)
CHMP1B	0	2.56825e-09	0.107474	3.70165e-10	0	0.0789412	0.813585	pDC	~ age + (1|sex) + (1|subjectid) + (1|timepoint) + (1|adjmfc.group) + (1|timepoint:adjmfc.group)
MPPE1	0	0	0	0	0	0.0175951	0.982405	pDC	~ age + (1|sex) + (1|subjectid) + (1|timepoint) + (1|adjmfc.group) + (1|timepoint:adjmfc.group)
TUBB6	0	0.0235037	0.282527	0.080489	0.0161589	7.71955e-05	0.597244	pDC	~ age + (1|sex) + (1|subjectid) + (1|timepoint) + (1|adjmfc.group) + (1|timepoint:adjmfc.group)
AFG3L2	0	0	0	0	0	0.0236404	0.97636	pDC	~ age + (1|sex) + (1|subjectid) + (1|timepoint) + (1|adjmfc.group) + (1|timepoint:adjmfc.group)
PSMG2	0	0	0	0	0	0.00451234	0.995488	pDC	~ age + (1|sex) + (1|subjectid) + (1|timepoint) + (1|adjmfc.group) + (1|timepoint:adjmfc.group)
PTPN2	0	0	0	0	0	0.0993811	0.900619	pDC	~ age + (1|sex) + (1|subjectid) + (1|timepoint) + (1|adjmfc.group) + (1|timepoint:adjmfc.group)
LDLRAD4	0.00771206	0	0.293974	0	0	0.00979278	0.688521	pDC	~ age + (1|sex) + (1|subjectid) + (1|timepoint) + (1|adjmfc.group) + (1|timepoint:adjmfc.group)
RNMT	0	0	0	0	0	0.00657433	0.993426	pDC	~ age + (1|sex) + (1|subjectid) + (1|timepoint) + (1|adjmfc.group) + (1|timepoint:adjmfc.group)
ROCK1	0	0	0	0	6.6532e-10	0.0086014	0.991399	pDC	~ age + (1|sex) + (1|subjectid) + (1|timepoint) + (1|adjmfc.group) + (1|timepoint:adjmfc.group)
SNRPD1	0	0	0	0	0.0446238	0.00159203	0.953784	pDC	~ age + (1|sex) + (1|subjectid) + (1|timepoint) + (1|adjmfc.group) + (1|timepoint:adjmfc.group)
RIOK3	0	0	0	0	0	0.0030597	0.99694	pDC	~ age + (1|sex) + (1|subjectid) + (1|timepoint) + (1|adjmfc.group) + (1|timepoint:adjmfc.group)
C18orf8	0	0.0108119	0.202738	0.0243056	0	0.000271637	0.761873	pDC	~ age + (1|sex) + (1|subjectid) + (1|timepoint) + (1|adjmfc.group) + (1|timepoint:adjmfc.group)
NPC1	0	0.014303	0.0442146	0	0	0.00239644	0.939086	pDC	~ age + (1|sex) + (1|subjectid) + (1|timepoint) + (1|adjmfc.group) + (1|timepoint:adjmfc.group)
TTC39C	0	0	0	0	0	0.094843	0.905157	pDC	~ age + (1|sex) + (1|subjectid) + (1|timepoint) + (1|adjmfc.group) + (1|timepoint:adjmfc.group)
TRAPPC8	0	0	0	0	0	0.000442802	0.999557	pDC	~ age + (1|sex) + (1|subjectid) + (1|timepoint) + (1|adjmfc.group) + (1|timepoint:adjmfc.group)
RNF138	0	8.71405e-10	0	0.00818918	0	0.0105393	0.981271	pDC	~ age + (1|sex) + (1|subjectid) + (1|timepoint) + (1|adjmfc.group) + (1|timepoint:adjmfc.group)
MAPRE2	0	0	0	0	0.203257	3.82064e-05	0.796705	pDC	~ age + (1|sex) + (1|subjectid) + (1|timepoint) + (1|adjmfc.group) + (1|timepoint:adjmfc.group)
ZNF24	0.0615289	0	0	9.979e-08	0.0109285	0.016216	0.911326	pDC	~ age + (1|sex) + (1|subjectid) + (1|timepoint) + (1|adjmfc.group) + (1|timepoint:adjmfc.group)
INO80C	0	0.0108257	0	0	0	0.0108253	0.978349	pDC	~ age + (1|sex) + (1|subjectid) + (1|timepoint) + (1|adjmfc.group) + (1|timepoint:adjmfc.group)
C18orf21	0.0106811	0	0.2907	0	0	0.000894249	0.697725	pDC	~ age + (1|sex) + (1|subjectid) + (1|timepoint) + (1|adjmfc.group) + (1|timepoint:adjmfc.group)
SLC39A6	0	0	0	0	0.181265	0.0119896	0.806746	pDC	~ age + (1|sex) + (1|subjectid) + (1|timepoint) + (1|adjmfc.group) + (1|timepoint:adjmfc.group)
ELP2	0	0.0939561	0	0.00418585	0	0.000350607	0.901507	pDC	~ age + (1|sex) + (1|subjectid) + (1|timepoint) + (1|adjmfc.group) + (1|timepoint:adjmfc.group)
ATP5A1	0	0.020641	0	0	0.1276	0.0406279	0.811131	pDC	~ age + (1|sex) + (1|subjectid) + (1|timepoint) + (1|adjmfc.group) + (1|timepoint:adjmfc.group)
HAUS1	0.10333	0	0	0.0645575	0	0.00169923	0.830414	pDC	~ age + (1|sex) + (1|subjectid) + (1|timepoint) + (1|adjmfc.group) + (1|timepoint:adjmfc.group)
C18orf25	0.0517239	0	0.18156	0	0	0.037542	0.729174	pDC	~ age + (1|sex) + (1|subjectid) + (1|timepoint) + (1|adjmfc.group) + (1|timepoint:adjmfc.group)
HDHD2	0	0	0	0	0	0.0295566	0.970443	pDC	~ age + (1|sex) + (1|subjectid) + (1|timepoint) + (1|adjmfc.group) + (1|timepoint:adjmfc.group)
IER3IP1.1	0.112576	1.27656e-09	0.184069	0	0	0.0124853	0.690869	pDC	~ age + (1|sex) + (1|subjectid) + (1|timepoint) + (1|adjmfc.group) + (1|timepoint:adjmfc.group)
C18orf32	0	1.20123e-09	0.0551799	0	1.1028e-09	0.00439131	0.940429	pDC	~ age + (1|sex) + (1|subjectid) + (1|timepoint) + (1|adjmfc.group) + (1|timepoint:adjmfc.group)
RPL17	0.210718	0	0.35427	0	0	0.066912	0.3681	pDC	~ age + (1|sex) + (1|subjectid) + (1|timepoint) + (1|adjmfc.group) + (1|timepoint:adjmfc.group)
MBD1	0	7.3608e-09	0.0416723	0.014213	0	0.0343795	0.909735	pDC	~ age + (1|sex) + (1|subjectid) + (1|timepoint) + (1|adjmfc.group) + (1|timepoint:adjmfc.group)
CXXC1	0	0	0	0	0	0.0135732	0.986427	pDC	~ age + (1|sex) + (1|subjectid) + (1|timepoint) + (1|adjmfc.group) + (1|timepoint:adjmfc.group)
ME2	0.000533169	1.85971e-08	0.0529457	0	0.0131915	0.01202	0.92131	pDC	~ age + (1|sex) + (1|subjectid) + (1|timepoint) + (1|adjmfc.group) + (1|timepoint:adjmfc.group)
MEX3C	0	5.1526e-10	0.092952	0	0.0519132	0.0383577	0.816777	pDC	~ age + (1|sex) + (1|subjectid) + (1|timepoint) + (1|adjmfc.group) + (1|timepoint:adjmfc.group)
TCF4	0	8.08486e-09	8.27428e-09	0	0.381194	0.00974177	0.609064	pDC	~ age + (1|sex) + (1|subjectid) + (1|timepoint) + (1|adjmfc.group) + (1|timepoint:adjmfc.group)
TXNL1	0	0	0.136034	1.03921e-10	0	0.00398494	0.859981	pDC	~ age + (1|sex) + (1|subjectid) + (1|timepoint) + (1|adjmfc.group) + (1|timepoint:adjmfc.group)
NARS	0	0	0	0	0	0.00383789	0.996162	pDC	~ age + (1|sex) + (1|subjectid) + (1|timepoint) + (1|adjmfc.group) + (1|timepoint:adjmfc.group)
MALT1	1.38117e-10	0.0418038	0.0288878	0	0	0.000194414	0.929114	pDC	~ age + (1|sex) + (1|subjectid) + (1|timepoint) + (1|adjmfc.group) + (1|timepoint:adjmfc.group)
SEC11C	0	1.24216e-09	0.193737	2.03046e-09	0.0394723	0.0182542	0.748536	pDC	~ age + (1|sex) + (1|subjectid) + (1|timepoint) + (1|adjmfc.group) + (1|timepoint:adjmfc.group)
LMAN1	0	0	0	0	0	5.55423e-05	0.999944	pDC	~ age + (1|sex) + (1|subjectid) + (1|timepoint) + (1|adjmfc.group) + (1|timepoint:adjmfc.group)
VPS4B	0	0	0	0	0	0.0116712	0.988329	pDC	~ age + (1|sex) + (1|subjectid) + (1|timepoint) + (1|adjmfc.group) + (1|timepoint:adjmfc.group)
TMX3	0	0	0.0525765	0	5.13298e-10	0.00937702	0.938046	pDC	~ age + (1|sex) + (1|subjectid) + (1|timepoint) + (1|adjmfc.group) + (1|timepoint:adjmfc.group)
CCDC102B	0	0	0	0.0321952	0	0.0153392	0.952466	pDC	~ age + (1|sex) + (1|subjectid) + (1|timepoint) + (1|adjmfc.group) + (1|timepoint:adjmfc.group)
CNDP2	0	0	0	0	0	0.00125285	0.998747	pDC	~ age + (1|sex) + (1|subjectid) + (1|timepoint) + (1|adjmfc.group) + (1|timepoint:adjmfc.group)
MBP	0	0	0	0	0.0565512	0.00185639	0.941592	pDC	~ age + (1|sex) + (1|subjectid) + (1|timepoint) + (1|adjmfc.group) + (1|timepoint:adjmfc.group)
PQLC1	0.0162907	0	0.00976614	0.0984955	1.81993e-10	0.00933426	0.866113	pDC	~ age + (1|sex) + (1|subjectid) + (1|timepoint) + (1|adjmfc.group) + (1|timepoint:adjmfc.group)
TXNL4A	8.37264e-11	1.31654e-10	0.168385	0	0	0.0956952	0.73592	pDC	~ age + (1|sex) + (1|subjectid) + (1|timepoint) + (1|adjmfc.group) + (1|timepoint:adjmfc.group)
C20orf96	0.0465728	0	0.254883	0.0291657	0	0.0143478	0.655031	pDC	~ age + (1|sex) + (1|subjectid) + (1|timepoint) + (1|adjmfc.group) + (1|timepoint:adjmfc.group)
RBCK1	3.56626e-10	1.19256e-10	0.0263688	0.0131843	0	0.0764196	0.884027	pDC	~ age + (1|sex) + (1|subjectid) + (1|timepoint) + (1|adjmfc.group) + (1|timepoint:adjmfc.group)
CSNK2A1	0	0	0	0	0	5.0402e-05	0.99995	pDC	~ age + (1|sex) + (1|subjectid) + (1|timepoint) + (1|adjmfc.group) + (1|timepoint:adjmfc.group)
PSMF1	0	0	0	0	0	0.0170872	0.982913	pDC	~ age + (1|sex) + (1|subjectid) + (1|timepoint) + (1|adjmfc.group) + (1|timepoint:adjmfc.group)
FKBP1A	0	0	0.276373	0.00633963	0	0.0123098	0.704977	pDC	~ age + (1|sex) + (1|subjectid) + (1|timepoint) + (1|adjmfc.group) + (1|timepoint:adjmfc.group)
SIRPB1	0	0	0	0	0	0.02657	0.97343	pDC	~ age + (1|sex) + (1|subjectid) + (1|timepoint) + (1|adjmfc.group) + (1|timepoint:adjmfc.group)
SNRPB	0	0	0	0	0	0.00579744	0.994203	pDC	~ age + (1|sex) + (1|subjectid) + (1|timepoint) + (1|adjmfc.group) + (1|timepoint:adjmfc.group)
NOP56	0.058514	0	1.16268e-08	0.0570722	0	0.0243374	0.860076	pDC	~ age + (1|sex) + (1|subjectid) + (1|timepoint) + (1|adjmfc.group) + (1|timepoint:adjmfc.group)
IDH3B	5.66533e-09	0.0974209	0.0341376	1.32807e-07	0.012144	0.00987475	0.846423	pDC	~ age + (1|sex) + (1|subjectid) + (1|timepoint) + (1|adjmfc.group) + (1|timepoint:adjmfc.group)
VPS16	0	0	0.149725	0.00544442	0.0537899	0.0311151	0.759926	pDC	~ age + (1|sex) + (1|subjectid) + (1|timepoint) + (1|adjmfc.group) + (1|timepoint:adjmfc.group)
PTPRA	0	0	0.142929	0.0245506	0	0.0133097	0.81921	pDC	~ age + (1|sex) + (1|subjectid) + (1|timepoint) + (1|adjmfc.group) + (1|timepoint:adjmfc.group)
MRPS26	0	0	0.0331915	0	0	0.00331518	0.963493	pDC	~ age + (1|sex) + (1|subjectid) + (1|timepoint) + (1|adjmfc.group) + (1|timepoint:adjmfc.group)
DDRGK1	9.89317e-09	0	0	2.62371e-10	0.00301704	0.00360746	0.993375	pDC	~ age + (1|sex) + (1|subjectid) + (1|timepoint) + (1|adjmfc.group) + (1|timepoint:adjmfc.group)
ITPA	0	0	0	0.0335883	1.88217e-09	6.94982e-05	0.966342	pDC	~ age + (1|sex) + (1|subjectid) + (1|timepoint) + (1|adjmfc.group) + (1|timepoint:adjmfc.group)
C20orf27	0	0	0	0	0	0.00420524	0.995795	pDC	~ age + (1|sex) + (1|subjectid) + (1|timepoint) + (1|adjmfc.group) + (1|timepoint:adjmfc.group)
PRNP	0.0518239	0.0408089	1.3793e-07	2.08181e-09	0	0.0485001	0.858867	pDC	~ age + (1|sex) + (1|subjectid) + (1|timepoint) + (1|adjmfc.group) + (1|timepoint:adjmfc.group)
RASSF2	0	0	0	0	0	0.0265814	0.973419	pDC	~ age + (1|sex) + (1|subjectid) + (1|timepoint) + (1|adjmfc.group) + (1|timepoint:adjmfc.group)
TMEM230	0	0.093882	0	0	0	0.000349967	0.905768	pDC	~ age + (1|sex) + (1|subjectid) + (1|timepoint) + (1|adjmfc.group) + (1|timepoint:adjmfc.group)
PCNA	0	0.00759398	0	0.0379486	0	0.0359148	0.918543	pDC	~ age + (1|sex) + (1|subjectid) + (1|timepoint) + (1|adjmfc.group) + (1|timepoint:adjmfc.group)
GPCPD1	0	0	0	0	0.0362748	0.00168556	0.96204	pDC	~ age + (1|sex) + (1|subjectid) + (1|timepoint) + (1|adjmfc.group) + (1|timepoint:adjmfc.group)
TMX4	0.0397302	0	0.142514	0	5.66465e-10	0.0188958	0.79886	pDC	~ age + (1|sex) + (1|subjectid) + (1|timepoint) + (1|adjmfc.group) + (1|timepoint:adjmfc.group)
LAMP5	0.0408469	0	0.160964	0.089979	0.128236	0.0204285	0.559546	pDC	~ age + (1|sex) + (1|subjectid) + (1|timepoint) + (1|adjmfc.group) + (1|timepoint:adjmfc.group)
MKKS	0	0	0.0289422	0	0	0.0256478	0.94541	pDC	~ age + (1|sex) + (1|subjectid) + (1|timepoint) + (1|adjmfc.group) + (1|timepoint:adjmfc.group)
TASP1	0	0	0	0	0	0.0580246	0.941975	pDC	~ age + (1|sex) + (1|subjectid) + (1|timepoint) + (1|adjmfc.group) + (1|timepoint:adjmfc.group)
ESF1	0	3.84114e-10	0.358604	0.00987727	0	0.00283011	0.628689	pDC	~ age + (1|sex) + (1|subjectid) + (1|timepoint) + (1|adjmfc.group) + (1|timepoint:adjmfc.group)
SNRPB2	0	1.01517e-08	0	3.84311e-09	0.0641341	6.93031e-05	0.935797	pDC	~ age + (1|sex) + (1|subjectid) + (1|timepoint) + (1|adjmfc.group) + (1|timepoint:adjmfc.group)
DSTN	0	0	0.122847	0.00323228	0	0.0613059	0.812615	pDC	~ age + (1|sex) + (1|subjectid) + (1|timepoint) + (1|adjmfc.group) + (1|timepoint:adjmfc.group)
RRBP1	0.00875449	8.72418e-10	0.188501	0	0	0.00351821	0.799226	pDC	~ age + (1|sex) + (1|subjectid) + (1|timepoint) + (1|adjmfc.group) + (1|timepoint:adjmfc.group)
SNX5	0	1.85621e-10	0.113493	0	0.121458	0.00920977	0.75584	pDC	~ age + (1|sex) + (1|subjectid) + (1|timepoint) + (1|adjmfc.group) + (1|timepoint:adjmfc.group)
MGME1	0	0	0.0218027	0.0203536	0	0.026267	0.931577	pDC	~ age + (1|sex) + (1|subjectid) + (1|timepoint) + (1|adjmfc.group) + (1|timepoint:adjmfc.group)
PET117	0	0	0.0772864	0	0	0.00235146	0.920362	pDC	~ age + (1|sex) + (1|subjectid) + (1|timepoint) + (1|adjmfc.group) + (1|timepoint:adjmfc.group)
SEC23B	7.4074e-10	0.00347366	0.243155	0.0122452	0.0439675	0.0628225	0.634336	pDC	~ age + (1|sex) + (1|subjectid) + (1|timepoint) + (1|adjmfc.group) + (1|timepoint:adjmfc.group)
LINC00493	0	4.0732e-09	0	0.020331	0	0.0432101	0.936459	pDC	~ age + (1|sex) + (1|subjectid) + (1|timepoint) + (1|adjmfc.group) + (1|timepoint:adjmfc.group)
NAA20	0	0	0	0	0	0.000637733	0.999362	pDC	~ age + (1|sex) + (1|subjectid) + (1|timepoint) + (1|adjmfc.group) + (1|timepoint:adjmfc.group)
XRN2	0	0	0	0	0	0.00184339	0.998157	pDC	~ age + (1|sex) + (1|subjectid) + (1|timepoint) + (1|adjmfc.group) + (1|timepoint:adjmfc.group)
THBD	0	0	0.105267	0	0.00544686	0.0421144	0.847171	pDC	~ age + (1|sex) + (1|subjectid) + (1|timepoint) + (1|adjmfc.group) + (1|timepoint:adjmfc.group)
CST3	0	0.0168976	0.449205	0	0.0409954	0.0165027	0.476399	pDC	~ age + (1|sex) + (1|subjectid) + (1|timepoint) + (1|adjmfc.group) + (1|timepoint:adjmfc.group)
CST7	0	0	0.175499	1.65114e-09	3.38649e-10	0.00011347	0.824387	pDC	~ age + (1|sex) + (1|subjectid) + (1|timepoint) + (1|adjmfc.group) + (1|timepoint:adjmfc.group)
HM13	0	0	0	0	0	0.0429764	0.957024	pDC	~ age + (1|sex) + (1|subjectid) + (1|timepoint) + (1|adjmfc.group) + (1|timepoint:adjmfc.group)
HCK	0	0	0	0	0	0.0256877	0.974312	pDC	~ age + (1|sex) + (1|subjectid) + (1|timepoint) + (1|adjmfc.group) + (1|timepoint:adjmfc.group)
COMMD7	0	9.21473e-11	0.136905	0	0.0597691	0.0275897	0.775736	pDC	~ age + (1|sex) + (1|subjectid) + (1|timepoint) + (1|adjmfc.group) + (1|timepoint:adjmfc.group)
MAPRE1	0.0878491	0	0	0	0	0.00333829	0.908813	pDC	~ age + (1|sex) + (1|subjectid) + (1|timepoint) + (1|adjmfc.group) + (1|timepoint:adjmfc.group)
CHMP4B	0	0	0.0329217	0.0549561	0.034669	0.00990101	0.867552	pDC	~ age + (1|sex) + (1|subjectid) + (1|timepoint) + (1|adjmfc.group) + (1|timepoint:adjmfc.group)
RALY	0	0	0.0133579	0	0.0111556	0.0429306	0.932556	pDC	~ age + (1|sex) + (1|subjectid) + (1|timepoint) + (1|adjmfc.group) + (1|timepoint:adjmfc.group)
EIF2S2	1.68356e-10	1.0868e-10	0.178639	0.0825305	0	0.00198043	0.73685	pDC	~ age + (1|sex) + (1|subjectid) + (1|timepoint) + (1|adjmfc.group) + (1|timepoint:adjmfc.group)
ASIP	0	0	0	0	0	0.00172933	0.998271	pDC	~ age + (1|sex) + (1|subjectid) + (1|timepoint) + (1|adjmfc.group) + (1|timepoint:adjmfc.group)
AHCY	0	0	0	0	0	0.00982442	0.990176	pDC	~ age + (1|sex) + (1|subjectid) + (1|timepoint) + (1|adjmfc.group) + (1|timepoint:adjmfc.group)
ITCH	0	0	0	0	0	0.0460181	0.953982	pDC	~ age + (1|sex) + (1|subjectid) + (1|timepoint) + (1|adjmfc.group) + (1|timepoint:adjmfc.group)
DYNLRB1	0.0147982	0.0230995	0.140087	5.45165e-10	0	0.00612718	0.815888	pDC	~ age + (1|sex) + (1|subjectid) + (1|timepoint) + (1|adjmfc.group) + (1|timepoint:adjmfc.group)
TRPC4AP	0	2.6502e-08	0.115271	1.16767e-10	0	0.00513701	0.879592	pDC	~ age + (1|sex) + (1|subjectid) + (1|timepoint) + (1|adjmfc.group) + (1|timepoint:adjmfc.group)
MMP24-AS1	0	0	0.276087	0	1.47615e-10	0.0333996	0.690514	pDC	~ age + (1|sex) + (1|subjectid) + (1|timepoint) + (1|adjmfc.group) + (1|timepoint:adjmfc.group)
EIF6	0	1.76906e-08	0.120731	0	0.26561	0.0093054	0.604354	pDC	~ age + (1|sex) + (1|subjectid) + (1|timepoint) + (1|adjmfc.group) + (1|timepoint:adjmfc.group)
RP3-477O4.14	0.0172052	2.41377e-10	0	1.30507e-08	0.00235799	0.0183811	0.962056	pDC	~ age + (1|sex) + (1|subjectid) + (1|timepoint) + (1|adjmfc.group) + (1|timepoint:adjmfc.group)
ERGIC3	0	0	0	0	0	0.000152717	0.999847	pDC	~ age + (1|sex) + (1|subjectid) + (1|timepoint) + (1|adjmfc.group) + (1|timepoint:adjmfc.group)
CPNE1	0.00700839	0	0.126016	0.0567335	0	0.0210371	0.789205	pDC	~ age + (1|sex) + (1|subjectid) + (1|timepoint) + (1|adjmfc.group) + (1|timepoint:adjmfc.group)
ROMO1	0.292222	0	0.0254006	0	0.111749	0.00117232	0.569456	pDC	~ age + (1|sex) + (1|subjectid) + (1|timepoint) + (1|adjmfc.group) + (1|timepoint:adjmfc.group)
RBM39	0.0033542	0	2.61113e-09	1.91879e-09	0.0688726	0.0103932	0.91738	pDC	~ age + (1|sex) + (1|subjectid) + (1|timepoint) + (1|adjmfc.group) + (1|timepoint:adjmfc.group)
PHF20	0	0	0.203523	0	0	0.00421176	0.792265	pDC	~ age + (1|sex) + (1|subjectid) + (1|timepoint) + (1|adjmfc.group) + (1|timepoint:adjmfc.group)
SCAND1	0	0	0.159912	2.36997e-09	0.0683881	2.81025e-05	0.771672	pDC	~ age + (1|sex) + (1|subjectid) + (1|timepoint) + (1|adjmfc.group) + (1|timepoint:adjmfc.group)
AAR2	0	0	0	0	0	0.00498869	0.995011	pDC	~ age + (1|sex) + (1|subjectid) + (1|timepoint) + (1|adjmfc.group) + (1|timepoint:adjmfc.group)
DLGAP4	0	0	0	0	0	0.0136209	0.986379	pDC	~ age + (1|sex) + (1|subjectid) + (1|timepoint) + (1|adjmfc.group) + (1|timepoint:adjmfc.group)
C20orf24	0	0	0	0	0	0.0637322	0.936268	pDC	~ age + (1|sex) + (1|subjectid) + (1|timepoint) + (1|adjmfc.group) + (1|timepoint:adjmfc.group)
SLA2	0	0	0	0	0	0.018379	0.981621	pDC	~ age + (1|sex) + (1|subjectid) + (1|timepoint) + (1|adjmfc.group) + (1|timepoint:adjmfc.group)
DSN1	0	0	1.11914e-10	0	0.0329926	0.0224533	0.944554	pDC	~ age + (1|sex) + (1|subjectid) + (1|timepoint) + (1|adjmfc.group) + (1|timepoint:adjmfc.group)
SAMHD1	0	0.0157533	0	0	0.154484	0.00927013	0.820493	pDC	~ age + (1|sex) + (1|subjectid) + (1|timepoint) + (1|adjmfc.group) + (1|timepoint:adjmfc.group)
MROH8	0	0	0.124107	0	0.151458	0.0601578	0.664277	pDC	~ age + (1|sex) + (1|subjectid) + (1|timepoint) + (1|adjmfc.group) + (1|timepoint:adjmfc.group)
RPN2	0	0	0.129436	0	0	0.0294541	0.84111	pDC	~ age + (1|sex) + (1|subjectid) + (1|timepoint) + (1|adjmfc.group) + (1|timepoint:adjmfc.group)
BLCAP	2.717e-09	0	0.032116	0	1.67441e-09	0.0480195	0.919865	pDC	~ age + (1|sex) + (1|subjectid) + (1|timepoint) + (1|adjmfc.group) + (1|timepoint:adjmfc.group)
CTNNBL1	0	0	9.65055e-10	0.0587179	0	0.000324071	0.940958	pDC	~ age + (1|sex) + (1|subjectid) + (1|timepoint) + (1|adjmfc.group) + (1|timepoint:adjmfc.group)
TOP1	5.9444e-10	9.57075e-10	4.4582e-09	0	0.0471735	0.00675296	0.946074	pDC	~ age + (1|sex) + (1|subjectid) + (1|timepoint) + (1|adjmfc.group) + (1|timepoint:adjmfc.group)
CHD6	0.0265285	0	0	7.1465e-09	0	0.0164128	0.957059	pDC	~ age + (1|sex) + (1|subjectid) + (1|timepoint) + (1|adjmfc.group) + (1|timepoint:adjmfc.group)
SRSF6	0	0	0	0	0	0.0698335	0.930166	pDC	~ age + (1|sex) + (1|subjectid) + (1|timepoint) + (1|adjmfc.group) + (1|timepoint:adjmfc.group)
IFT52	0	0	0	0	0	0.00255984	0.99744	pDC	~ age + (1|sex) + (1|subjectid) + (1|timepoint) + (1|adjmfc.group) + (1|timepoint:adjmfc.group)
MYBL2	0	0	0.367552	0	0	0.00305138	0.629397	pDC	~ age + (1|sex) + (1|subjectid) + (1|timepoint) + (1|adjmfc.group) + (1|timepoint:adjmfc.group)
OSER1	0	0.120138	0.0776355	0.238877	0.00189099	0.00642309	0.555036	pDC	~ age + (1|sex) + (1|subjectid) + (1|timepoint) + (1|adjmfc.group) + (1|timepoint:adjmfc.group)
SERINC3	1.08638e-10	0	0.163891	0	0	0.00959172	0.826517	pDC	~ age + (1|sex) + (1|subjectid) + (1|timepoint) + (1|adjmfc.group) + (1|timepoint:adjmfc.group)
ADA	0	0	0.25835	0.00803244	0.121878	0.00972407	0.602015	pDC	~ age + (1|sex) + (1|subjectid) + (1|timepoint) + (1|adjmfc.group) + (1|timepoint:adjmfc.group)
YWHAB	0	0	0	0	0	0.000164045	0.999836	pDC	~ age + (1|sex) + (1|subjectid) + (1|timepoint) + (1|adjmfc.group) + (1|timepoint:adjmfc.group)
STK4	0.00895933	0.00994363	0	0	0	0.000722187	0.980375	pDC	~ age + (1|sex) + (1|subjectid) + (1|timepoint) + (1|adjmfc.group) + (1|timepoint:adjmfc.group)
SYS1	0.0431584	1.15868e-09	0.0962418	0	3.90085e-09	0.00839897	0.852201	pDC	~ age + (1|sex) + (1|subjectid) + (1|timepoint) + (1|adjmfc.group) + (1|timepoint:adjmfc.group)
PIGT	0	8.10538e-07	0	0	0	0.00412695	0.995872	pDC	~ age + (1|sex) + (1|subjectid) + (1|timepoint) + (1|adjmfc.group) + (1|timepoint:adjmfc.group)
ACOT8	0	9.38415e-10	0.129623	0	0.0206671	0.0326227	0.817087	pDC	~ age + (1|sex) + (1|subjectid) + (1|timepoint) + (1|adjmfc.group) + (1|timepoint:adjmfc.group)
CTSA	7.00356e-10	0	0.153598	0	0.0143176	0.011149	0.820936	pDC	~ age + (1|sex) + (1|subjectid) + (1|timepoint) + (1|adjmfc.group) + (1|timepoint:adjmfc.group)
SLC35C2	0.058316	0.000984479	0	0.000595477	5.78873e-10	0.0814913	0.858613	pDC	~ age + (1|sex) + (1|subjectid) + (1|timepoint) + (1|adjmfc.group) + (1|timepoint:adjmfc.group)
ELMO2	0.0612658	0.0141262	0	0	0.0532314	0.0803428	0.791034	pDC	~ age + (1|sex) + (1|subjectid) + (1|timepoint) + (1|adjmfc.group) + (1|timepoint:adjmfc.group)
NCOA3	0	0	0	0	0	0.00762846	0.992372	pDC	~ age + (1|sex) + (1|subjectid) + (1|timepoint) + (1|adjmfc.group) + (1|timepoint:adjmfc.group)
SULF2	6.4128e-09	0	0.1743	2.70194e-10	0	0.0571469	0.768553	pDC	~ age + (1|sex) + (1|subjectid) + (1|timepoint) + (1|adjmfc.group) + (1|timepoint:adjmfc.group)
PREX1	1.05107e-10	0.00967171	6.04841e-10	0	0	0.0722879	0.91804	pDC	~ age + (1|sex) + (1|subjectid) + (1|timepoint) + (1|adjmfc.group) + (1|timepoint:adjmfc.group)
STAU1	0	0	0	0	0	0.00518755	0.994812	pDC	~ age + (1|sex) + (1|subjectid) + (1|timepoint) + (1|adjmfc.group) + (1|timepoint:adjmfc.group)
DDX27	0	0	0	0	0	0.0162342	0.983766	pDC	~ age + (1|sex) + (1|subjectid) + (1|timepoint) + (1|adjmfc.group) + (1|timepoint:adjmfc.group)
ZFAS1	0	0	0.0884449	2.33085e-10	0.0327002	0.0398538	0.839001	pDC	~ age + (1|sex) + (1|subjectid) + (1|timepoint) + (1|adjmfc.group) + (1|timepoint:adjmfc.group)
RNF114	0.0080172	0.0498461	0	2.06191e-10	0.0846113	0.000712824	0.856813	pDC	~ age + (1|sex) + (1|subjectid) + (1|timepoint) + (1|adjmfc.group) + (1|timepoint:adjmfc.group)
PTPN1	3.39591e-10	0.0320827	0.100971	0	0	0.00504237	0.861904	pDC	~ age + (1|sex) + (1|subjectid) + (1|timepoint) + (1|adjmfc.group) + (1|timepoint:adjmfc.group)
DPM1	0.0728795	0	0.0175383	0	0	0.00053318	0.909049	pDC	~ age + (1|sex) + (1|subjectid) + (1|timepoint) + (1|adjmfc.group) + (1|timepoint:adjmfc.group)
PFDN4	0	0	0.113399	0.0208806	0	0.0202844	0.845436	pDC	~ age + (1|sex) + (1|subjectid) + (1|timepoint) + (1|adjmfc.group) + (1|timepoint:adjmfc.group)
RTFDC1	0.0712835	0.0360477	0.0185635	0	0	0.00239341	0.871712	pDC	~ age + (1|sex) + (1|subjectid) + (1|timepoint) + (1|adjmfc.group) + (1|timepoint:adjmfc.group)
STX16	0	0	0	0.178212	0	0.0437798	0.778008	pDC	~ age + (1|sex) + (1|subjectid) + (1|timepoint) + (1|adjmfc.group) + (1|timepoint:adjmfc.group)
GNAS	0.0571428	0	0.227929	0.0631618	0.0528924	0.000108609	0.598765	pDC	~ age + (1|sex) + (1|subjectid) + (1|timepoint) + (1|adjmfc.group) + (1|timepoint:adjmfc.group)
NELFCD	0.013991	0	0	1.6522e-09	0.0445946	0.00255023	0.938864	pDC	~ age + (1|sex) + (1|subjectid) + (1|timepoint) + (1|adjmfc.group) + (1|timepoint:adjmfc.group)
CTSZ	0	0	0	0	0	0.011497	0.988503	pDC	~ age + (1|sex) + (1|subjectid) + (1|timepoint) + (1|adjmfc.group) + (1|timepoint:adjmfc.group)
ATP5E	0.0352136	0.0350882	0.110509	0	0.0544544	0.00699481	0.75774	pDC	~ age + (1|sex) + (1|subjectid) + (1|timepoint) + (1|adjmfc.group) + (1|timepoint:adjmfc.group)
SLMO2	0	0	0	0	0.042013	0.00451694	0.95347	pDC	~ age + (1|sex) + (1|subjectid) + (1|timepoint) + (1|adjmfc.group) + (1|timepoint:adjmfc.group)
PSMA7	0	5.48235e-10	0.17642	0	0	0.0121709	0.811409	pDC	~ age + (1|sex) + (1|subjectid) + (1|timepoint) + (1|adjmfc.group) + (1|timepoint:adjmfc.group)
ADRM1	0	0.0734627	0.0290025	0	0	0.0325441	0.864991	pDC	~ age + (1|sex) + (1|subjectid) + (1|timepoint) + (1|adjmfc.group) + (1|timepoint:adjmfc.group)
RPS21	1.46454e-10	0	0.0278447	0	0	0.00141069	0.970745	pDC	~ age + (1|sex) + (1|subjectid) + (1|timepoint) + (1|adjmfc.group) + (1|timepoint:adjmfc.group)
OGFR	0	0	0.166351	0	0.146472	8.94988e-05	0.687087	pDC	~ age + (1|sex) + (1|subjectid) + (1|timepoint) + (1|adjmfc.group) + (1|timepoint:adjmfc.group)
DIDO1	0.0753478	0	0	0	0.0347791	0.00170331	0.88817	pDC	~ age + (1|sex) + (1|subjectid) + (1|timepoint) + (1|adjmfc.group) + (1|timepoint:adjmfc.group)
GID8	0	9.37561e-10	0.539335	0	0.0319658	0.00029083	0.428408	pDC	~ age + (1|sex) + (1|subjectid) + (1|timepoint) + (1|adjmfc.group) + (1|timepoint:adjmfc.group)
PPDPF	0.0149011	0	0.260902	0	0.0450277	0.0154664	0.663703	pDC	~ age + (1|sex) + (1|subjectid) + (1|timepoint) + (1|adjmfc.group) + (1|timepoint:adjmfc.group)
ARFRP1	0	0.0522786	0.00609589	0	0.0119025	0.0335944	0.896129	pDC	~ age + (1|sex) + (1|subjectid) + (1|timepoint) + (1|adjmfc.group) + (1|timepoint:adjmfc.group)
PRPF6	0.0166785	0	0.0143739	3.40282e-10	0	0.0121541	0.956794	pDC	~ age + (1|sex) + (1|subjectid) + (1|timepoint) + (1|adjmfc.group) + (1|timepoint:adjmfc.group)
RGS19	0.000551903	0	5.63837e-09	0	0	0.0640036	0.935444	pDC	~ age + (1|sex) + (1|subjectid) + (1|timepoint) + (1|adjmfc.group) + (1|timepoint:adjmfc.group)
PCMTD2	0.0366471	0	0.048952	0	0	0.0809354	0.833465	pDC	~ age + (1|sex) + (1|subjectid) + (1|timepoint) + (1|adjmfc.group) + (1|timepoint:adjmfc.group)
TPGS1	0	0	0	0	0	0.0237233	0.976277	pDC	~ age + (1|sex) + (1|subjectid) + (1|timepoint) + (1|adjmfc.group) + (1|timepoint:adjmfc.group)
BSG	1.44367e-09	6.73519e-10	0.0495038	0	0.120752	0.0690706	0.760674	pDC	~ age + (1|sex) + (1|subjectid) + (1|timepoint) + (1|adjmfc.group) + (1|timepoint:adjmfc.group)
RNF126	0	0	0	0	0	0.0175125	0.982487	pDC	~ age + (1|sex) + (1|subjectid) + (1|timepoint) + (1|adjmfc.group) + (1|timepoint:adjmfc.group)
PTBP1	0	0	0	0	0	0.00275089	0.997249	pDC	~ age + (1|sex) + (1|subjectid) + (1|timepoint) + (1|adjmfc.group) + (1|timepoint:adjmfc.group)
R3HDM4	2.04852e-09	1.80001e-10	0	0.0920649	0	0.0384597	0.869475	pDC	~ age + (1|sex) + (1|subjectid) + (1|timepoint) + (1|adjmfc.group) + (1|timepoint:adjmfc.group)
ARID3A	0.034766	0	0	2.58233e-10	0	0.0242082	0.941026	pDC	~ age + (1|sex) + (1|subjectid) + (1|timepoint) + (1|adjmfc.group) + (1|timepoint:adjmfc.group)
WDR18	0	0	0	0	0	0.0857392	0.914261	pDC	~ age + (1|sex) + (1|subjectid) + (1|timepoint) + (1|adjmfc.group) + (1|timepoint:adjmfc.group)
TMEM259	0	0	0	0	0	0.070893	0.929107	pDC	~ age + (1|sex) + (1|subjectid) + (1|timepoint) + (1|adjmfc.group) + (1|timepoint:adjmfc.group)
CNN2	0.0758227	0	0.167435	0	0	0.00114216	0.7556	pDC	~ age + (1|sex) + (1|subjectid) + (1|timepoint) + (1|adjmfc.group) + (1|timepoint:adjmfc.group)
HMHA1	0	0	0.0371788	0	0	0.0154254	0.947396	pDC	~ age + (1|sex) + (1|subjectid) + (1|timepoint) + (1|adjmfc.group) + (1|timepoint:adjmfc.group)
POLR2E	1.94547e-09	0.00450735	0.2805	0	0	0.00395212	0.71104	pDC	~ age + (1|sex) + (1|subjectid) + (1|timepoint) + (1|adjmfc.group) + (1|timepoint:adjmfc.group)
GPX4	0.0174767	0	1.04173e-10	3.53308e-09	0	0.0672489	0.915274	pDC	~ age + (1|sex) + (1|subjectid) + (1|timepoint) + (1|adjmfc.group) + (1|timepoint:adjmfc.group)
ATP5D	0	0.121602	0.463603	0.0140623	0.000778934	0.106842	0.293112	pDC	~ age + (1|sex) + (1|subjectid) + (1|timepoint) + (1|adjmfc.group) + (1|timepoint:adjmfc.group)
CIRBP	0	0	0.0528974	0.0504868	0.138161	0.00152529	0.756929	pDC	~ age + (1|sex) + (1|subjectid) + (1|timepoint) + (1|adjmfc.group) + (1|timepoint:adjmfc.group)
C19orf24	0	0	0.310056	6.13223e-10	0.158296	0.00492387	0.526725	pDC	~ age + (1|sex) + (1|subjectid) + (1|timepoint) + (1|adjmfc.group) + (1|timepoint:adjmfc.group)
MUM1	0	0.0865577	4.20925e-09	0	0	0.000345271	0.913097	pDC	~ age + (1|sex) + (1|subjectid) + (1|timepoint) + (1|adjmfc.group) + (1|timepoint:adjmfc.group)
NDUFS7	0	0	0	1.08384e-10	0	8.86266e-05	0.999911	pDC	~ age + (1|sex) + (1|subjectid) + (1|timepoint) + (1|adjmfc.group) + (1|timepoint:adjmfc.group)
DAZAP1	0	0	0.0907519	1.67547e-10	0	0.0216755	0.887573	pDC	~ age + (1|sex) + (1|subjectid) + (1|timepoint) + (1|adjmfc.group) + (1|timepoint:adjmfc.group)
RPS15	0.101756	0	0.252697	0	4.88822e-09	0.0126438	0.632903	pDC	~ age + (1|sex) + (1|subjectid) + (1|timepoint) + (1|adjmfc.group) + (1|timepoint:adjmfc.group)
C19orf25	0	0.0327946	0	0	0.0273367	0.0207436	0.919125	pDC	~ age + (1|sex) + (1|subjectid) + (1|timepoint) + (1|adjmfc.group) + (1|timepoint:adjmfc.group)
UQCR11.1	0.172402	4.91993e-10	0	0	0	0.0016912	0.825907	pDC	~ age + (1|sex) + (1|subjectid) + (1|timepoint) + (1|adjmfc.group) + (1|timepoint:adjmfc.group)
CTB-31O20.2	0	4.49762e-09	0.120552	1.46126e-10	0	0.00100063	0.878448	pDC	~ age + (1|sex) + (1|subjectid) + (1|timepoint) + (1|adjmfc.group) + (1|timepoint:adjmfc.group)
ABHD17A	0.0522969	0.0270248	0.0591728	0	0	0.138441	0.723065	pDC	~ age + (1|sex) + (1|subjectid) + (1|timepoint) + (1|adjmfc.group) + (1|timepoint:adjmfc.group)
SCAMP4	0	0	0	0	0	0.0997173	0.900283	pDC	~ age + (1|sex) + (1|subjectid) + (1|timepoint) + (1|adjmfc.group) + (1|timepoint:adjmfc.group)
MKNK2	0.0119469	4.78572e-10	0.0263842	0.0346544	1.63259e-09	0.0278831	0.899131	pDC	~ age + (1|sex) + (1|subjectid) + (1|timepoint) + (1|adjmfc.group) + (1|timepoint:adjmfc.group)
AP3D1	0.0785967	0	0.225409	0.0151263	1.31137e-10	0.0137481	0.66712	pDC	~ age + (1|sex) + (1|subjectid) + (1|timepoint) + (1|adjmfc.group) + (1|timepoint:adjmfc.group)
PLEKHJ1	0	0	0	0	0	0.0154707	0.984529	pDC	~ age + (1|sex) + (1|subjectid) + (1|timepoint) + (1|adjmfc.group) + (1|timepoint:adjmfc.group)
SF3A2	0.0292579	0	0.0565616	0	0	0.0538387	0.860342	pDC	~ age + (1|sex) + (1|subjectid) + (1|timepoint) + (1|adjmfc.group) + (1|timepoint:adjmfc.group)
OAZ1	0	0	1.86997e-08	1.39994e-08	0.133835	0.0129219	0.853244	pDC	~ age + (1|sex) + (1|subjectid) + (1|timepoint) + (1|adjmfc.group) + (1|timepoint:adjmfc.group)
LSM7	0.116363	0	0.0164253	0.0114302	0	0.12721	0.728572	pDC	~ age + (1|sex) + (1|subjectid) + (1|timepoint) + (1|adjmfc.group) + (1|timepoint:adjmfc.group)
TIMM13	0	0	0	0	0	0.0148217	0.985178	pDC	~ age + (1|sex) + (1|subjectid) + (1|timepoint) + (1|adjmfc.group) + (1|timepoint:adjmfc.group)
GADD45B	0	0	0	0	0.0252468	0.0440487	0.930705	pDC	~ age + (1|sex) + (1|subjectid) + (1|timepoint) + (1|adjmfc.group) + (1|timepoint:adjmfc.group)
GNG7	0	0.0326702	0	0.0494694	0.0307513	0.00872287	0.878386	pDC	~ age + (1|sex) + (1|subjectid) + (1|timepoint) + (1|adjmfc.group) + (1|timepoint:adjmfc.group)
AES	0	0	0	0	0	0.0365137	0.963486	pDC	~ age + (1|sex) + (1|subjectid) + (1|timepoint) + (1|adjmfc.group) + (1|timepoint:adjmfc.group)
GNA15	0	0	0	0	0	0.0668163	0.933184	pDC	~ age + (1|sex) + (1|subjectid) + (1|timepoint) + (1|adjmfc.group) + (1|timepoint:adjmfc.group)
NCLN	0	0	0	0	0.0730276	0.0034064	0.923566	pDC	~ age + (1|sex) + (1|subjectid) + (1|timepoint) + (1|adjmfc.group) + (1|timepoint:adjmfc.group)
MFSD12	0	0.0103124	0	0	0	0.00612412	0.983563	pDC	~ age + (1|sex) + (1|subjectid) + (1|timepoint) + (1|adjmfc.group) + (1|timepoint:adjmfc.group)
HMG20B	0	0	0	0	0	0.00046554	0.999534	pDC	~ age + (1|sex) + (1|subjectid) + (1|timepoint) + (1|adjmfc.group) + (1|timepoint:adjmfc.group)
MRPL54	0.10326	0	0.233737	0	0	0.0484384	0.614564	pDC	~ age + (1|sex) + (1|subjectid) + (1|timepoint) + (1|adjmfc.group) + (1|timepoint:adjmfc.group)
EEF2	0	7.13226e-10	0	0.095267	0.0378188	0.00648817	0.860426	pDC	~ age + (1|sex) + (1|subjectid) + (1|timepoint) + (1|adjmfc.group) + (1|timepoint:adjmfc.group)
ZBTB7A	0.029873	0	0.37441	0	0	0.000825274	0.594891	pDC	~ age + (1|sex) + (1|subjectid) + (1|timepoint) + (1|adjmfc.group) + (1|timepoint:adjmfc.group)
CCDC94	0	0	0	0	0	0.0486481	0.951352	pDC	~ age + (1|sex) + (1|subjectid) + (1|timepoint) + (1|adjmfc.group) + (1|timepoint:adjmfc.group)
SHD	0	0	0.382654	0	0	0.0677331	0.549613	pDC	~ age + (1|sex) + (1|subjectid) + (1|timepoint) + (1|adjmfc.group) + (1|timepoint:adjmfc.group)
TMIGD2	1.38399e-10	3.36828e-10	0.048697	2.16284e-10	0	0.000190161	0.951113	pDC	~ age + (1|sex) + (1|subjectid) + (1|timepoint) + (1|adjmfc.group) + (1|timepoint:adjmfc.group)
CHAF1A	9.75091e-11	0	0.00694775	0.0213479	0	0.0254612	0.946243	pDC	~ age + (1|sex) + (1|subjectid) + (1|timepoint) + (1|adjmfc.group) + (1|timepoint:adjmfc.group)
UBXN6	0.0550002	0.00750654	0	0	0	0.00527773	0.932216	pDC	~ age + (1|sex) + (1|subjectid) + (1|timepoint) + (1|adjmfc.group) + (1|timepoint:adjmfc.group)
TNFAIP8L1	2.28246e-16	0	0	0	0	0.0922442	0.907756	pDC	~ age + (1|sex) + (1|subjectid) + (1|timepoint) + (1|adjmfc.group) + (1|timepoint:adjmfc.group)
C19orf10	0	3.39205e-09	0.0681348	0	0	0.017833	0.914032	pDC	~ age + (1|sex) + (1|subjectid) + (1|timepoint) + (1|adjmfc.group) + (1|timepoint:adjmfc.group)
DPP9	0	0	0	0	0	0.00169251	0.998307	pDC	~ age + (1|sex) + (1|subjectid) + (1|timepoint) + (1|adjmfc.group) + (1|timepoint:adjmfc.group)
PLIN3	0	0	0	0	0	0.0207681	0.979232	pDC	~ age + (1|sex) + (1|subjectid) + (1|timepoint) + (1|adjmfc.group) + (1|timepoint:adjmfc.group)
KDM4B	0.203173	0	0.0661767	0.0548	0	0.0123409	0.66351	pDC	~ age + (1|sex) + (1|subjectid) + (1|timepoint) + (1|adjmfc.group) + (1|timepoint:adjmfc.group)
PTPRS	0	0	0.414747	0.00484719	0	0.0754126	0.504994	pDC	~ age + (1|sex) + (1|subjectid) + (1|timepoint) + (1|adjmfc.group) + (1|timepoint:adjmfc.group)
SAFB2	0	0	0	2.46957e-09	0.10084	0.00561707	0.893542	pDC	~ age + (1|sex) + (1|subjectid) + (1|timepoint) + (1|adjmfc.group) + (1|timepoint:adjmfc.group)
SAFB	0	0	3.78151e-09	0	0.119193	0.0017053	0.879102	pDC	~ age + (1|sex) + (1|subjectid) + (1|timepoint) + (1|adjmfc.group) + (1|timepoint:adjmfc.group)
RPL36	0.430257	0	0.00913595	0	0	0.060679	0.499928	pDC	~ age + (1|sex) + (1|subjectid) + (1|timepoint) + (1|adjmfc.group) + (1|timepoint:adjmfc.group)
C19orf70	0	0	0	0	0	0.000100081	0.9999	pDC	~ age + (1|sex) + (1|subjectid) + (1|timepoint) + (1|adjmfc.group) + (1|timepoint:adjmfc.group)
NDUFA11	0	0	0.312917	0	0	0.0410217	0.646062	pDC	~ age + (1|sex) + (1|subjectid) + (1|timepoint) + (1|adjmfc.group) + (1|timepoint:adjmfc.group)
CLPP	0	2.70957e-10	0.03523	0	0	6.7914e-05	0.964702	pDC	~ age + (1|sex) + (1|subjectid) + (1|timepoint) + (1|adjmfc.group) + (1|timepoint:adjmfc.group)
ALKBH7	0	2.44028e-10	0	0	0	0.0337214	0.966279	pDC	~ age + (1|sex) + (1|subjectid) + (1|timepoint) + (1|adjmfc.group) + (1|timepoint:adjmfc.group)
GTF2F1	3.46233e-10	0	0	0.0768341	6.9511e-10	0.00184596	0.92132	pDC	~ age + (1|sex) + (1|subjectid) + (1|timepoint) + (1|adjmfc.group) + (1|timepoint:adjmfc.group)
KHSRP	0.032113	0	0.0628114	0	0	0.0162463	0.888829	pDC	~ age + (1|sex) + (1|subjectid) + (1|timepoint) + (1|adjmfc.group) + (1|timepoint:adjmfc.group)
GPR108	0.0287176	1.01956e-09	0	0.0012295	0	0.000797882	0.969255	pDC	~ age + (1|sex) + (1|subjectid) + (1|timepoint) + (1|adjmfc.group) + (1|timepoint:adjmfc.group)
TRIP10	0	0	0	0	0	0.0377086	0.962291	pDC	~ age + (1|sex) + (1|subjectid) + (1|timepoint) + (1|adjmfc.group) + (1|timepoint:adjmfc.group)
INSR	0	0	0.0869848	0.0231414	4.40347e-10	0.0116998	0.878174	pDC	~ age + (1|sex) + (1|subjectid) + (1|timepoint) + (1|adjmfc.group) + (1|timepoint:adjmfc.group)
MCOLN1	2.86208e-09	2.64425e-09	0.265514	0.101655	3.91128e-10	0.00114571	0.631686	pDC	~ age + (1|sex) + (1|subjectid) + (1|timepoint) + (1|adjmfc.group) + (1|timepoint:adjmfc.group)
PET100	0.137369	0.0106772	0	0.00740116	0	0.015973	0.82858	pDC	~ age + (1|sex) + (1|subjectid) + (1|timepoint) + (1|adjmfc.group) + (1|timepoint:adjmfc.group)
STXBP2	0	0	0	0	0.302776	0.0175231	0.679701	pDC	~ age + (1|sex) + (1|subjectid) + (1|timepoint) + (1|adjmfc.group) + (1|timepoint:adjmfc.group)
TIMM44	0	0.0393406	0.101336	0.10708	0.0734553	0.000188118	0.6786	pDC	~ age + (1|sex) + (1|subjectid) + (1|timepoint) + (1|adjmfc.group) + (1|timepoint:adjmfc.group)
ELAVL1	0	0	0	0	0.0401931	0.0032091	0.956598	pDC	~ age + (1|sex) + (1|subjectid) + (1|timepoint) + (1|adjmfc.group) + (1|timepoint:adjmfc.group)
CD320	0	0	0	0	0	0.0600799	0.93992	pDC	~ age + (1|sex) + (1|subjectid) + (1|timepoint) + (1|adjmfc.group) + (1|timepoint:adjmfc.group)
NDUFA7.1	0.1037	3.16767e-09	0	0	0.0263832	0.0136927	0.856224	pDC	~ age + (1|sex) + (1|subjectid) + (1|timepoint) + (1|adjmfc.group) + (1|timepoint:adjmfc.group)
RPS28	0.163045	0	0.213611	0	0.0540098	0.0362018	0.533132	pDC	~ age + (1|sex) + (1|subjectid) + (1|timepoint) + (1|adjmfc.group) + (1|timepoint:adjmfc.group)
RAB11B	0	0	0.230309	0	0	0.0146448	0.755046	pDC	~ age + (1|sex) + (1|subjectid) + (1|timepoint) + (1|adjmfc.group) + (1|timepoint:adjmfc.group)
44622	0	0.00765326	0.149663	0.120292	0.012354	0.00114014	0.708898	pDC	~ age + (1|sex) + (1|subjectid) + (1|timepoint) + (1|adjmfc.group) + (1|timepoint:adjmfc.group)
HNRNPM	0	0.0337519	0	0	0	0.0241677	0.94208	pDC	~ age + (1|sex) + (1|subjectid) + (1|timepoint) + (1|adjmfc.group) + (1|timepoint:adjmfc.group)
MYO1F	0	0	0.368953	0.111231	0.0366328	0.0187725	0.464411	pDC	~ age + (1|sex) + (1|subjectid) + (1|timepoint) + (1|adjmfc.group) + (1|timepoint:adjmfc.group)
UBL5	6.27935e-10	4.75891e-10	0.238173	0	0	0.00703541	0.754792	pDC	~ age + (1|sex) + (1|subjectid) + (1|timepoint) + (1|adjmfc.group) + (1|timepoint:adjmfc.group)
PIN1	0	0	0	0	0	0.00590093	0.994099	pDC	~ age + (1|sex) + (1|subjectid) + (1|timepoint) + (1|adjmfc.group) + (1|timepoint:adjmfc.group)
C19orf66	0	0	0.428172	0	0.121591	7.54559e-05	0.450161	pDC	~ age + (1|sex) + (1|subjectid) + (1|timepoint) + (1|adjmfc.group) + (1|timepoint:adjmfc.group)
EIF3G	0	0	0.351298	0	0	0.00364303	0.645059	pDC	~ age + (1|sex) + (1|subjectid) + (1|timepoint) + (1|adjmfc.group) + (1|timepoint:adjmfc.group)
DNMT1	0	0	0.178339	8.52089e-11	0.0601861	0.000196412	0.761279	pDC	~ age + (1|sex) + (1|subjectid) + (1|timepoint) + (1|adjmfc.group) + (1|timepoint:adjmfc.group)
MRPL4	0.00383953	0	8.59916e-09	0	0.0280851	8.98828e-05	0.967986	pDC	~ age + (1|sex) + (1|subjectid) + (1|timepoint) + (1|adjmfc.group) + (1|timepoint:adjmfc.group)
ICAM1	0.119699	0.0411467	0.0896098	1.90821e-10	0	0.014165	0.735379	pDC	~ age + (1|sex) + (1|subjectid) + (1|timepoint) + (1|adjmfc.group) + (1|timepoint:adjmfc.group)
ICAM3	0	0	0.392818	0	0.0251904	0.0174452	0.564546	pDC	~ age + (1|sex) + (1|subjectid) + (1|timepoint) + (1|adjmfc.group) + (1|timepoint:adjmfc.group)
CDC37	2.2615e-10	0	4.99303e-09	0.00434359	0.0224339	0.0102121	0.96301	pDC	~ age + (1|sex) + (1|subjectid) + (1|timepoint) + (1|adjmfc.group) + (1|timepoint:adjmfc.group)
ATG4D	0	4.3969e-09	0.104476	1.14676e-10	0.134836	0.0130402	0.747648	pDC	~ age + (1|sex) + (1|subjectid) + (1|timepoint) + (1|adjmfc.group) + (1|timepoint:adjmfc.group)
KRI1	3.30478e-09	0	9.64123e-11	0.0726971	4.8357e-10	0.00243928	0.924864	pDC	~ age + (1|sex) + (1|subjectid) + (1|timepoint) + (1|adjmfc.group) + (1|timepoint:adjmfc.group)
CDKN2D	0	0	0	0	0.0568863	0.0754438	0.86767	pDC	~ age + (1|sex) + (1|subjectid) + (1|timepoint) + (1|adjmfc.group) + (1|timepoint:adjmfc.group)
SLC44A2	0.00124076	1.26214e-09	0	0.0638112	0.0394745	0.00378599	0.891688	pDC	~ age + (1|sex) + (1|subjectid) + (1|timepoint) + (1|adjmfc.group) + (1|timepoint:adjmfc.group)
ILF3-AS1	0.00814823	0	0	0	0.013714	0.000951435	0.977186	pDC	~ age + (1|sex) + (1|subjectid) + (1|timepoint) + (1|adjmfc.group) + (1|timepoint:adjmfc.group)
ILF3	0.0319669	0.0623742	0	0.011274	0	0.0633111	0.831074	pDC	~ age + (1|sex) + (1|subjectid) + (1|timepoint) + (1|adjmfc.group) + (1|timepoint:adjmfc.group)
QTRT1	0	0.029966	0.057911	0	4.90463e-10	0.0022622	0.909861	pDC	~ age + (1|sex) + (1|subjectid) + (1|timepoint) + (1|adjmfc.group) + (1|timepoint:adjmfc.group)
DNM2	0.0150779	0	0	0.0596181	0	0.0696718	0.855632	pDC	~ age + (1|sex) + (1|subjectid) + (1|timepoint) + (1|adjmfc.group) + (1|timepoint:adjmfc.group)
SMARCA4	0	0	0.200251	0	5.21562e-10	0.0062679	0.793481	pDC	~ age + (1|sex) + (1|subjectid) + (1|timepoint) + (1|adjmfc.group) + (1|timepoint:adjmfc.group)
TMEM205	0.00751121	0	0	0.0136866	8.62446e-09	0.0133382	0.965464	pDC	~ age + (1|sex) + (1|subjectid) + (1|timepoint) + (1|adjmfc.group) + (1|timepoint:adjmfc.group)
PRKCSH	0	0	2.08987e-09	3.26122e-10	0.00991346	0.0903464	0.89974	pDC	~ age + (1|sex) + (1|subjectid) + (1|timepoint) + (1|adjmfc.group) + (1|timepoint:adjmfc.group)
ELOF1	0	0	0	0	0	0.000637464	0.999363	pDC	~ age + (1|sex) + (1|subjectid) + (1|timepoint) + (1|adjmfc.group) + (1|timepoint:adjmfc.group)
ACP5	0	0	0	0	0	0.00925635	0.990744	pDC	~ age + (1|sex) + (1|subjectid) + (1|timepoint) + (1|adjmfc.group) + (1|timepoint:adjmfc.group)
ZNF791	0	0	0	0	0	0.0404965	0.959504	pDC	~ age + (1|sex) + (1|subjectid) + (1|timepoint) + (1|adjmfc.group) + (1|timepoint:adjmfc.group)
MAN2B1	0	0	0.344056	0	0	0.0237605	0.632183	pDC	~ age + (1|sex) + (1|subjectid) + (1|timepoint) + (1|adjmfc.group) + (1|timepoint:adjmfc.group)
WDR83OS	0	0	0	0	0	0.00384346	0.996157	pDC	~ age + (1|sex) + (1|subjectid) + (1|timepoint) + (1|adjmfc.group) + (1|timepoint:adjmfc.group)
DHPS	8.37783e-10	2.34351e-10	0.0130214	0	0.103006	0.0841208	0.799852	pDC	~ age + (1|sex) + (1|subjectid) + (1|timepoint) + (1|adjmfc.group) + (1|timepoint:adjmfc.group)
C19orf43	8.92893e-10	0	0	0	0.0276187	0.053149	0.919232	pDC	~ age + (1|sex) + (1|subjectid) + (1|timepoint) + (1|adjmfc.group) + (1|timepoint:adjmfc.group)
ASNA1	0	0	0	0	0	0.0346304	0.96537	pDC	~ age + (1|sex) + (1|subjectid) + (1|timepoint) + (1|adjmfc.group) + (1|timepoint:adjmfc.group)
JUNB	0	0	0.0914427	1.55433e-09	0.0826608	0.00355401	0.822342	pDC	~ age + (1|sex) + (1|subjectid) + (1|timepoint) + (1|adjmfc.group) + (1|timepoint:adjmfc.group)
PRDX2	0	0	0.206897	0.00707527	3.40078e-08	1.1793e-05	0.786016	pDC	~ age + (1|sex) + (1|subjectid) + (1|timepoint) + (1|adjmfc.group) + (1|timepoint:adjmfc.group)
DNASE2	2.08194e-09	1.11927e-10	0	0	0.0138325	3.43069e-06	0.986164	pDC	~ age + (1|sex) + (1|subjectid) + (1|timepoint) + (1|adjmfc.group) + (1|timepoint:adjmfc.group)
CALR	0.0432778	0	0.0746747	0	0.0408499	0.00979076	0.831407	pDC	~ age + (1|sex) + (1|subjectid) + (1|timepoint) + (1|adjmfc.group) + (1|timepoint:adjmfc.group)
CTC-425F1.4	3.49333e-10	0.0871119	0.233337	0	0.115023	0.000624826	0.563903	pDC	~ age + (1|sex) + (1|subjectid) + (1|timepoint) + (1|adjmfc.group) + (1|timepoint:adjmfc.group)
RAD23A	0	1.59081e-09	6.29817e-09	0	0	0.0637706	0.936229	pDC	~ age + (1|sex) + (1|subjectid) + (1|timepoint) + (1|adjmfc.group) + (1|timepoint:adjmfc.group)
GADD45GIP1	0.052975	3.24175e-09	3.56445e-10	0.00166006	0	0.0140578	0.931307	pDC	~ age + (1|sex) + (1|subjectid) + (1|timepoint) + (1|adjmfc.group) + (1|timepoint:adjmfc.group)
TRMT1	0	0	0	2.27046e-09	0	0.102986	0.897013	pDC	~ age + (1|sex) + (1|subjectid) + (1|timepoint) + (1|adjmfc.group) + (1|timepoint:adjmfc.group)
STX10	0	1.48033e-10	0	0	0	0.0224053	0.977595	pDC	~ age + (1|sex) + (1|subjectid) + (1|timepoint) + (1|adjmfc.group) + (1|timepoint:adjmfc.group)
IER2	0	0	0	0.0857877	0	0.0212115	0.893001	pDC	~ age + (1|sex) + (1|subjectid) + (1|timepoint) + (1|adjmfc.group) + (1|timepoint:adjmfc.group)
C19orf53	6.39486e-10	0	0.305377	0	0.047699	0.0680999	0.578824	pDC	~ age + (1|sex) + (1|subjectid) + (1|timepoint) + (1|adjmfc.group) + (1|timepoint:adjmfc.group)
CD97	0.0234171	0.0304495	0.248779	0	0.289796	0.00587733	0.401681	pDC	~ age + (1|sex) + (1|subjectid) + (1|timepoint) + (1|adjmfc.group) + (1|timepoint:adjmfc.group)
DDX39A	0	1.16976e-09	0.38211	0.00284045	0.0756888	0.020538	0.518822	pDC	~ age + (1|sex) + (1|subjectid) + (1|timepoint) + (1|adjmfc.group) + (1|timepoint:adjmfc.group)
PKN1	0	5.10973e-10	0	0	0.0101707	0.0219543	0.967875	pDC	~ age + (1|sex) + (1|subjectid) + (1|timepoint) + (1|adjmfc.group) + (1|timepoint:adjmfc.group)
DNAJB1	0.0445221	0.0466337	0.011543	0	0.0056823	0.0298647	0.861754	pDC	~ age + (1|sex) + (1|subjectid) + (1|timepoint) + (1|adjmfc.group) + (1|timepoint:adjmfc.group)
TECR	0	0	0	0	0	0.0174274	0.982573	pDC	~ age + (1|sex) + (1|subjectid) + (1|timepoint) + (1|adjmfc.group) + (1|timepoint:adjmfc.group)
NDUFB7	0	0	0	1.41508e-10	0.119809	0.00404109	0.87615	pDC	~ age + (1|sex) + (1|subjectid) + (1|timepoint) + (1|adjmfc.group) + (1|timepoint:adjmfc.group)
AC004257.3	0	0	0.189949	0	0.06617	0.00517984	0.738701	pDC	~ age + (1|sex) + (1|subjectid) + (1|timepoint) + (1|adjmfc.group) + (1|timepoint:adjmfc.group)
BRD4	0	0	0.162267	0	0	0.0271186	0.810614	pDC	~ age + (1|sex) + (1|subjectid) + (1|timepoint) + (1|adjmfc.group) + (1|timepoint:adjmfc.group)
TPM4	0.0499752	3.5436e-10	0.0462868	0.0264858	0	0.0321484	0.845104	pDC	~ age + (1|sex) + (1|subjectid) + (1|timepoint) + (1|adjmfc.group) + (1|timepoint:adjmfc.group)
RAB8A	0	0	0	0	0	0.0127542	0.987246	pDC	~ age + (1|sex) + (1|subjectid) + (1|timepoint) + (1|adjmfc.group) + (1|timepoint:adjmfc.group)
HSH2D	5.28218e-10	2.26494e-09	0.263212	1.11109e-09	0	0.0196213	0.717166	pDC	~ age + (1|sex) + (1|subjectid) + (1|timepoint) + (1|adjmfc.group) + (1|timepoint:adjmfc.group)
FAM32A	3.56091e-10	0	0.168445	0	0	0.0162262	0.815329	pDC	~ age + (1|sex) + (1|subjectid) + (1|timepoint) + (1|adjmfc.group) + (1|timepoint:adjmfc.group)
AP1M1	0	0	0	0	0	0.000437942	0.999562	pDC	~ age + (1|sex) + (1|subjectid) + (1|timepoint) + (1|adjmfc.group) + (1|timepoint:adjmfc.group)
SLC35E1	1.25846e-10	0	0.124058	0	0.00956479	0.000194705	0.866183	pDC	~ age + (1|sex) + (1|subjectid) + (1|timepoint) + (1|adjmfc.group) + (1|timepoint:adjmfc.group)
SMIM7	0	0	0	0	0.0289111	0.0245968	0.946492	pDC	~ age + (1|sex) + (1|subjectid) + (1|timepoint) + (1|adjmfc.group) + (1|timepoint:adjmfc.group)
MYO9B	0	0	0	0	0	0.0180667	0.981933	pDC	~ age + (1|sex) + (1|subjectid) + (1|timepoint) + (1|adjmfc.group) + (1|timepoint:adjmfc.group)
USE1	0	0	0	0	0	0.0183114	0.981689	pDC	~ age + (1|sex) + (1|subjectid) + (1|timepoint) + (1|adjmfc.group) + (1|timepoint:adjmfc.group)
BABAM1	0	0	0	0	0	0.00413083	0.995869	pDC	~ age + (1|sex) + (1|subjectid) + (1|timepoint) + (1|adjmfc.group) + (1|timepoint:adjmfc.group)
MRPL34	0	0	0.241271	0	0	0.00527161	0.753458	pDC	~ age + (1|sex) + (1|subjectid) + (1|timepoint) + (1|adjmfc.group) + (1|timepoint:adjmfc.group)
DDA1	0	1.11336e-10	0	0	0.00215626	0.0394599	0.958384	pDC	~ age + (1|sex) + (1|subjectid) + (1|timepoint) + (1|adjmfc.group) + (1|timepoint:adjmfc.group)
BST2	0.176377	0.150252	0.0210189	0	0.00839914	0.0115875	0.632366	pDC	~ age + (1|sex) + (1|subjectid) + (1|timepoint) + (1|adjmfc.group) + (1|timepoint:adjmfc.group)
MVB12A	1.97557e-10	0	0.185488	0	0	0.00435038	0.810162	pDC	~ age + (1|sex) + (1|subjectid) + (1|timepoint) + (1|adjmfc.group) + (1|timepoint:adjmfc.group)
PGLS	0	0	0	0	0	0.0228972	0.977103	pDC	~ age + (1|sex) + (1|subjectid) + (1|timepoint) + (1|adjmfc.group) + (1|timepoint:adjmfc.group)
FAM129C	0	0.0102145	0.100227	0	0	0.00174174	0.887817	pDC	~ age + (1|sex) + (1|subjectid) + (1|timepoint) + (1|adjmfc.group) + (1|timepoint:adjmfc.group)
COLGALT1	0	1.87017e-09	0.0553052	0	0	0.0475907	0.897104	pDC	~ age + (1|sex) + (1|subjectid) + (1|timepoint) + (1|adjmfc.group) + (1|timepoint:adjmfc.group)
RPL18A	0	0.106432	0.283148	6.11137e-10	0.0678373	0.052401	0.490181	pDC	~ age + (1|sex) + (1|subjectid) + (1|timepoint) + (1|adjmfc.group) + (1|timepoint:adjmfc.group)
CCDC124	0.0204957	0.0409757	0	5.43536e-09	0.0833178	0.024809	0.830402	pDC	~ age + (1|sex) + (1|subjectid) + (1|timepoint) + (1|adjmfc.group) + (1|timepoint:adjmfc.group)
MAST3	0	0	0	0	0	0.0502973	0.949703	pDC	~ age + (1|sex) + (1|subjectid) + (1|timepoint) + (1|adjmfc.group) + (1|timepoint:adjmfc.group)
JUND	0.127156	4.91806e-10	0.0587885	0	0	0.00118398	0.812871	pDC	~ age + (1|sex) + (1|subjectid) + (1|timepoint) + (1|adjmfc.group) + (1|timepoint:adjmfc.group)
LSM4	0	0	0	0	0	0.000418664	0.999581	pDC	~ age + (1|sex) + (1|subjectid) + (1|timepoint) + (1|adjmfc.group) + (1|timepoint:adjmfc.group)
LRRC25	0	7.03415e-10	0	0.0297131	0	0.000965997	0.969321	pDC	~ age + (1|sex) + (1|subjectid) + (1|timepoint) + (1|adjmfc.group) + (1|timepoint:adjmfc.group)
SSBP4	0	0	0.298703	0	0.00480812	5.48543e-05	0.696434	pDC	~ age + (1|sex) + (1|subjectid) + (1|timepoint) + (1|adjmfc.group) + (1|timepoint:adjmfc.group)
ELL	1.39653e-09	0	0.393666	0.0418084	0.0440653	7.97754e-05	0.520381	pDC	~ age + (1|sex) + (1|subjectid) + (1|timepoint) + (1|adjmfc.group) + (1|timepoint:adjmfc.group)
FKBP8	0	0	0.139584	0	0	0.0287664	0.831649	pDC	~ age + (1|sex) + (1|subjectid) + (1|timepoint) + (1|adjmfc.group) + (1|timepoint:adjmfc.group)
KXD1	0.0786016	0.0556843	0.214464	0	0	0.000638318	0.650611	pDC	~ age + (1|sex) + (1|subjectid) + (1|timepoint) + (1|adjmfc.group) + (1|timepoint:adjmfc.group)
UBA52	0	0.00284246	0.12597	1.46284e-09	0	0.000326135	0.870861	pDC	~ age + (1|sex) + (1|subjectid) + (1|timepoint) + (1|adjmfc.group) + (1|timepoint:adjmfc.group)
C19orf60	0	0.0328628	1.01947e-09	0.002529	2.01551e-09	0.0407138	0.923894	pDC	~ age + (1|sex) + (1|subjectid) + (1|timepoint) + (1|adjmfc.group) + (1|timepoint:adjmfc.group)
COPE	0.0405078	0	0	0	0	0.00493217	0.95456	pDC	~ age + (1|sex) + (1|subjectid) + (1|timepoint) + (1|adjmfc.group) + (1|timepoint:adjmfc.group)
SUGP2	0	0	0	0	0	0.000738805	0.999261	pDC	~ age + (1|sex) + (1|subjectid) + (1|timepoint) + (1|adjmfc.group) + (1|timepoint:adjmfc.group)
ARMC6	0	0	0.0612406	0.184302	2.9002e-10	0.000815571	0.753642	pDC	~ age + (1|sex) + (1|subjectid) + (1|timepoint) + (1|adjmfc.group) + (1|timepoint:adjmfc.group)
RFXANK	0	0	2.6506e-10	0.00245406	0	0.0127829	0.984763	pDC	~ age + (1|sex) + (1|subjectid) + (1|timepoint) + (1|adjmfc.group) + (1|timepoint:adjmfc.group)
GATAD2A	7.43526e-11	9.07777e-11	0.325781	0	0	0.00267743	0.671542	pDC	~ age + (1|sex) + (1|subjectid) + (1|timepoint) + (1|adjmfc.group) + (1|timepoint:adjmfc.group)
NDUFA13	0.1038	0	0	0	0	0.00244568	0.893755	pDC	~ age + (1|sex) + (1|subjectid) + (1|timepoint) + (1|adjmfc.group) + (1|timepoint:adjmfc.group)
ZNF101	5.50646e-10	0	0.432886	8.27987e-11	0	0.00716503	0.559949	pDC	~ age + (1|sex) + (1|subjectid) + (1|timepoint) + (1|adjmfc.group) + (1|timepoint:adjmfc.group)
RPSAP58	0	0	0.223145	0.000685288	8.36643e-10	0.0123768	0.763793	pDC	~ age + (1|sex) + (1|subjectid) + (1|timepoint) + (1|adjmfc.group) + (1|timepoint:adjmfc.group)
UQCRFS1	0.0230878	0.0109939	2.95973e-08	0.0386361	0	0.0031956	0.924087	pDC	~ age + (1|sex) + (1|subjectid) + (1|timepoint) + (1|adjmfc.group) + (1|timepoint:adjmfc.group)
POP4	0	0	0	0	0	0.0466427	0.953357	pDC	~ age + (1|sex) + (1|subjectid) + (1|timepoint) + (1|adjmfc.group) + (1|timepoint:adjmfc.group)
PDCD5	0	0	0.342762	0	0	0.0764156	0.580823	pDC	~ age + (1|sex) + (1|subjectid) + (1|timepoint) + (1|adjmfc.group) + (1|timepoint:adjmfc.group)
PEPD	0	0	0	0	0	0.0134029	0.986597	pDC	~ age + (1|sex) + (1|subjectid) + (1|timepoint) + (1|adjmfc.group) + (1|timepoint:adjmfc.group)
LSM14A	0	0	0	0	0	0.0199753	0.980025	pDC	~ age + (1|sex) + (1|subjectid) + (1|timepoint) + (1|adjmfc.group) + (1|timepoint:adjmfc.group)
UBA2	0	0.0133428	0	0	0	0.00797541	0.978682	pDC	~ age + (1|sex) + (1|subjectid) + (1|timepoint) + (1|adjmfc.group) + (1|timepoint:adjmfc.group)
ZNF302	3.03671e-07	0	0	0.152521	0	0.0278196	0.819659	pDC	~ age + (1|sex) + (1|subjectid) + (1|timepoint) + (1|adjmfc.group) + (1|timepoint:adjmfc.group)
GRAMD1A	9.09588e-10	6.76356e-10	0.0532586	0.00354789	0.0351002	0.000694376	0.907399	pDC	~ age + (1|sex) + (1|subjectid) + (1|timepoint) + (1|adjmfc.group) + (1|timepoint:adjmfc.group)
FXYD5	0.0576644	0	0.266079	0.078522	1.13267e-10	0.00253249	0.595202	pDC	~ age + (1|sex) + (1|subjectid) + (1|timepoint) + (1|adjmfc.group) + (1|timepoint:adjmfc.group)
USF2	1.69124e-10	5.80883e-10	0.339148	0	0	2.2566e-05	0.660829	pDC	~ age + (1|sex) + (1|subjectid) + (1|timepoint) + (1|adjmfc.group) + (1|timepoint:adjmfc.group)
TMEM147	0	0.0169983	0.351797	3.03116e-10	2.89086e-10	0.0486489	0.582556	pDC	~ age + (1|sex) + (1|subjectid) + (1|timepoint) + (1|adjmfc.group) + (1|timepoint:adjmfc.group)
RBM42	0	0	0.265446	0	0.386784	0.000442739	0.347327	pDC	~ age + (1|sex) + (1|subjectid) + (1|timepoint) + (1|adjmfc.group) + (1|timepoint:adjmfc.group)
ETV2	0	0.0427237	0.304288	0.0912591	0	0.0123897	0.54934	pDC	~ age + (1|sex) + (1|subjectid) + (1|timepoint) + (1|adjmfc.group) + (1|timepoint:adjmfc.group)
COX6B1	0.0645513	0	0.246651	0	0.106749	0.000303254	0.581746	pDC	~ age + (1|sex) + (1|subjectid) + (1|timepoint) + (1|adjmfc.group) + (1|timepoint:adjmfc.group)
IGFLR1	0	2.7197e-07	0	0.0111705	0	0.0200431	0.968786	pDC	~ age + (1|sex) + (1|subjectid) + (1|timepoint) + (1|adjmfc.group) + (1|timepoint:adjmfc.group)
U2AF1L4	0	0	0	0	0.00316231	0.00720175	0.989636	pDC	~ age + (1|sex) + (1|subjectid) + (1|timepoint) + (1|adjmfc.group) + (1|timepoint:adjmfc.group)
PSENEN	0.0642201	0.0423515	0	0	0.0305092	0.0469809	0.815938	pDC	~ age + (1|sex) + (1|subjectid) + (1|timepoint) + (1|adjmfc.group) + (1|timepoint:adjmfc.group)
NFKBID	0	0.01612	0	0	5.4509e-10	0.0421852	0.941695	pDC	~ age + (1|sex) + (1|subjectid) + (1|timepoint) + (1|adjmfc.group) + (1|timepoint:adjmfc.group)
HCST	0	0	0	0	0.0911061	0.000699392	0.908194	pDC	~ age + (1|sex) + (1|subjectid) + (1|timepoint) + (1|adjmfc.group) + (1|timepoint:adjmfc.group)
TYROBP	1.49584e-08	0.0232029	0.256067	0.0358545	0	0.0134841	0.671392	pDC	~ age + (1|sex) + (1|subjectid) + (1|timepoint) + (1|adjmfc.group) + (1|timepoint:adjmfc.group)
ALKBH6	0.0684977	1.13599e-10	0	1.87359e-10	0.0275209	0.0789877	0.824994	pDC	~ age + (1|sex) + (1|subjectid) + (1|timepoint) + (1|adjmfc.group) + (1|timepoint:adjmfc.group)
POLR2I	0	0	0	0	0	0.0966166	0.903383	pDC	~ age + (1|sex) + (1|subjectid) + (1|timepoint) + (1|adjmfc.group) + (1|timepoint:adjmfc.group)
TBCB	0	0	0	0.0562752	0	0.000759065	0.942966	pDC	~ age + (1|sex) + (1|subjectid) + (1|timepoint) + (1|adjmfc.group) + (1|timepoint:adjmfc.group)
CAPNS1	0	0.121784	0	6.15384e-10	0	0.0704991	0.807717	pDC	~ age + (1|sex) + (1|subjectid) + (1|timepoint) + (1|adjmfc.group) + (1|timepoint:adjmfc.group)
SPINT2	0.0505878	0	0	0	0.0489128	0.0136431	0.886856	pDC	~ age + (1|sex) + (1|subjectid) + (1|timepoint) + (1|adjmfc.group) + (1|timepoint:adjmfc.group)
PPP1R14A	0	0.176419	0.0298865	7.5198e-08	0.143863	0.00642684	0.643405	pDC	~ age + (1|sex) + (1|subjectid) + (1|timepoint) + (1|adjmfc.group) + (1|timepoint:adjmfc.group)
YIF1B	0	0	0.023998	0	0	0.0341677	0.941834	pDC	~ age + (1|sex) + (1|subjectid) + (1|timepoint) + (1|adjmfc.group) + (1|timepoint:adjmfc.group)
PSMD8	0	0	0	0	0.0190505	0.00389372	0.977056	pDC	~ age + (1|sex) + (1|subjectid) + (1|timepoint) + (1|adjmfc.group) + (1|timepoint:adjmfc.group)
MAP4K1	0	0	0.198604	0.129709	0	0.00594905	0.665738	pDC	~ age + (1|sex) + (1|subjectid) + (1|timepoint) + (1|adjmfc.group) + (1|timepoint:adjmfc.group)
EIF3K	0	0	0	0	0	0.0442554	0.955745	pDC	~ age + (1|sex) + (1|subjectid) + (1|timepoint) + (1|adjmfc.group) + (1|timepoint:adjmfc.group)
ACTN4	0	0	0	0	0	0.00015194	0.999848	pDC	~ age + (1|sex) + (1|subjectid) + (1|timepoint) + (1|adjmfc.group) + (1|timepoint:adjmfc.group)
ECH1	0	0	0	0	0	0.0705798	0.92942	pDC	~ age + (1|sex) + (1|subjectid) + (1|timepoint) + (1|adjmfc.group) + (1|timepoint:adjmfc.group)
HNRNPL	9.97653e-10	6.03399e-10	0.12455	0.040841	0.0323722	0.000437845	0.801799	pDC	~ age + (1|sex) + (1|subjectid) + (1|timepoint) + (1|adjmfc.group) + (1|timepoint:adjmfc.group)
SIRT2	0	0	4.00704e-09	0.00463394	0	0.00141555	0.993951	pDC	~ age + (1|sex) + (1|subjectid) + (1|timepoint) + (1|adjmfc.group) + (1|timepoint:adjmfc.group)
MRPS12	0	0	0	0	0	0.0134146	0.986585	pDC	~ age + (1|sex) + (1|subjectid) + (1|timepoint) + (1|adjmfc.group) + (1|timepoint:adjmfc.group)
GMFG	0.0413976	1.7937e-10	0	0	0	0.0270976	0.931505	pDC	~ age + (1|sex) + (1|subjectid) + (1|timepoint) + (1|adjmfc.group) + (1|timepoint:adjmfc.group)
MED29	0	0	0	0	0	0.0011922	0.998808	pDC	~ age + (1|sex) + (1|subjectid) + (1|timepoint) + (1|adjmfc.group) + (1|timepoint:adjmfc.group)
ZFP36	0.22004	2.45839e-08	0	9.1346e-10	0.0314156	0.0170277	0.731517	pDC	~ age + (1|sex) + (1|subjectid) + (1|timepoint) + (1|adjmfc.group) + (1|timepoint:adjmfc.group)
RPS16	0	1.36577e-09	0.28892	0	0.107843	0.00749206	0.595744	pDC	~ age + (1|sex) + (1|subjectid) + (1|timepoint) + (1|adjmfc.group) + (1|timepoint:adjmfc.group)
SUPT5H	0	0.0234529	0	0	0	2.83922e-07	0.976547	pDC	~ age + (1|sex) + (1|subjectid) + (1|timepoint) + (1|adjmfc.group) + (1|timepoint:adjmfc.group)
TIMM50	0	0	7.83599e-10	0.0100784	0	0.0147571	0.975164	pDC	~ age + (1|sex) + (1|subjectid) + (1|timepoint) + (1|adjmfc.group) + (1|timepoint:adjmfc.group)
FBL	0.0151106	0	8.51278e-10	0.07692	0	0.0431791	0.86479	pDC	~ age + (1|sex) + (1|subjectid) + (1|timepoint) + (1|adjmfc.group) + (1|timepoint:adjmfc.group)
PSMC4	0	0	0	0	0.13438	0.00924887	0.856372	pDC	~ age + (1|sex) + (1|subjectid) + (1|timepoint) + (1|adjmfc.group) + (1|timepoint:adjmfc.group)
SERTAD3	0	0	0.265515	0	0	0.01826	0.716225	pDC	~ age + (1|sex) + (1|subjectid) + (1|timepoint) + (1|adjmfc.group) + (1|timepoint:adjmfc.group)
BLVRB	4.66226e-08	9.59574e-09	0.192924	0.076605	0	0.00446371	0.726007	pDC	~ age + (1|sex) + (1|subjectid) + (1|timepoint) + (1|adjmfc.group) + (1|timepoint:adjmfc.group)
SHKBP1	0	0	0	0	0	0.0733792	0.926621	pDC	~ age + (1|sex) + (1|subjectid) + (1|timepoint) + (1|adjmfc.group) + (1|timepoint:adjmfc.group)
SNRPA	0	0	0.00844061	0	0	0.000816419	0.990743	pDC	~ age + (1|sex) + (1|subjectid) + (1|timepoint) + (1|adjmfc.group) + (1|timepoint:adjmfc.group)
RAB4B	2.26178e-09	0	3.86297e-09	4.71589e-10	0.0455471	0.00056345	0.953889	pDC	~ age + (1|sex) + (1|subjectid) + (1|timepoint) + (1|adjmfc.group) + (1|timepoint:adjmfc.group)
EGLN2	0.0650406	0.027213	0.00871253	8.0887e-09	0	0.0168979	0.882136	pDC	~ age + (1|sex) + (1|subjectid) + (1|timepoint) + (1|adjmfc.group) + (1|timepoint:adjmfc.group)
AXL	0	0	0.181974	0	7.05625e-09	0.00223826	0.815787	pDC	~ age + (1|sex) + (1|subjectid) + (1|timepoint) + (1|adjmfc.group) + (1|timepoint:adjmfc.group)
HNRNPUL1	0	0	4.15279e-09	2.94159e-10	0	0.0583193	0.941681	pDC	~ age + (1|sex) + (1|subjectid) + (1|timepoint) + (1|adjmfc.group) + (1|timepoint:adjmfc.group)
TGFB1	0.0232724	0	1.81912e-10	0	0.0441359	0.0234452	0.909146	pDC	~ age + (1|sex) + (1|subjectid) + (1|timepoint) + (1|adjmfc.group) + (1|timepoint:adjmfc.group)
EXOSC5	0	0	0	0	0	0.00111992	0.99888	pDC	~ age + (1|sex) + (1|subjectid) + (1|timepoint) + (1|adjmfc.group) + (1|timepoint:adjmfc.group)
ATP5SL	0	1.67039e-10	0.373819	0	0	0.0137766	0.612404	pDC	~ age + (1|sex) + (1|subjectid) + (1|timepoint) + (1|adjmfc.group) + (1|timepoint:adjmfc.group)
AC006129.2	0	0	0	0	0	0.0250658	0.974934	pDC	~ age + (1|sex) + (1|subjectid) + (1|timepoint) + (1|adjmfc.group) + (1|timepoint:adjmfc.group)
RPS19	0	0	0.389384	0	2.32276e-10	0.0149727	0.595643	pDC	~ age + (1|sex) + (1|subjectid) + (1|timepoint) + (1|adjmfc.group) + (1|timepoint:adjmfc.group)
CD79A	0.0995127	0.00620592	5.63924e-10	0	0	0.0896342	0.804647	pDC	~ age + (1|sex) + (1|subjectid) + (1|timepoint) + (1|adjmfc.group) + (1|timepoint:adjmfc.group)
ARHGEF1	0	0.0951076	0	0	0	0.000115972	0.904776	pDC	~ age + (1|sex) + (1|subjectid) + (1|timepoint) + (1|adjmfc.group) + (1|timepoint:adjmfc.group)
RABAC1	0	0	0	0.0175405	0.0128635	0.0123063	0.95729	pDC	~ age + (1|sex) + (1|subjectid) + (1|timepoint) + (1|adjmfc.group) + (1|timepoint:adjmfc.group)
POU2F2	0.10465	0	0.0891538	0.00288666	0	0.0190459	0.784264	pDC	~ age + (1|sex) + (1|subjectid) + (1|timepoint) + (1|adjmfc.group) + (1|timepoint:adjmfc.group)
DEDD2	4.39706e-10	0	0.0406896	0	0	0.0749919	0.884318	pDC	~ age + (1|sex) + (1|subjectid) + (1|timepoint) + (1|adjmfc.group) + (1|timepoint:adjmfc.group)
PAFAH1B3	0	0.00675132	0.0206486	0	0.208763	0.0278957	0.735942	pDC	~ age + (1|sex) + (1|subjectid) + (1|timepoint) + (1|adjmfc.group) + (1|timepoint:adjmfc.group)
ETHE1	0.0280046	0	0	0	0	0.0248023	0.947193	pDC	~ age + (1|sex) + (1|subjectid) + (1|timepoint) + (1|adjmfc.group) + (1|timepoint:adjmfc.group)
ZNF428	0.0108181	1.92086e-10	0	0.0630649	6.8964e-10	1.5967e-05	0.926101	pDC	~ age + (1|sex) + (1|subjectid) + (1|timepoint) + (1|adjmfc.group) + (1|timepoint:adjmfc.group)
PLAUR	7.63661e-10	0	0.171526	0	0.117575	0.0430549	0.667845	pDC	~ age + (1|sex) + (1|subjectid) + (1|timepoint) + (1|adjmfc.group) + (1|timepoint:adjmfc.group)
TOMM40	0.059309	4.82773e-10	3.19575e-10	0	0.149135	0.0350494	0.756507	pDC	~ age + (1|sex) + (1|subjectid) + (1|timepoint) + (1|adjmfc.group) + (1|timepoint:adjmfc.group)
CLPTM1	0.0927667	0.218884	0	0	0.0160414	1.12842e-05	0.672297	pDC	~ age + (1|sex) + (1|subjectid) + (1|timepoint) + (1|adjmfc.group) + (1|timepoint:adjmfc.group)
CLASRP	0	0.00934179	0	0.077734	0.0983154	0.0308116	0.783797	pDC	~ age + (1|sex) + (1|subjectid) + (1|timepoint) + (1|adjmfc.group) + (1|timepoint:adjmfc.group)
ZNF296	0	0.0478345	0	0	0	0.0926381	0.859527	pDC	~ age + (1|sex) + (1|subjectid) + (1|timepoint) + (1|adjmfc.group) + (1|timepoint:adjmfc.group)
GEMIN7	0	8.66053e-11	0.0450057	0	0	0.109037	0.845958	pDC	~ age + (1|sex) + (1|subjectid) + (1|timepoint) + (1|adjmfc.group) + (1|timepoint:adjmfc.group)
TRAPPC6A	0	0	0	0	0	0.0195325	0.980468	pDC	~ age + (1|sex) + (1|subjectid) + (1|timepoint) + (1|adjmfc.group) + (1|timepoint:adjmfc.group)
ERCC1	4.26434e-10	0	0.32735	0.0033632	0	0.00272201	0.666565	pDC	~ age + (1|sex) + (1|subjectid) + (1|timepoint) + (1|adjmfc.group) + (1|timepoint:adjmfc.group)
FOSB	0.064257	8.7144e-09	0.125556	0.00232877	0	0.0135353	0.794323	pDC	~ age + (1|sex) + (1|subjectid) + (1|timepoint) + (1|adjmfc.group) + (1|timepoint:adjmfc.group)
VASP	0	0	0	0	0.0878458	7.27286e-06	0.912147	pDC	~ age + (1|sex) + (1|subjectid) + (1|timepoint) + (1|adjmfc.group) + (1|timepoint:adjmfc.group)
SNRPD2	0.134889	0	0.142931	0	0.0402882	0.0177886	0.664103	pDC	~ age + (1|sex) + (1|subjectid) + (1|timepoint) + (1|adjmfc.group) + (1|timepoint:adjmfc.group)
SYMPK	7.86101e-10	0	0.0322118	6.87746e-10	0	0.00960279	0.958185	pDC	~ age + (1|sex) + (1|subjectid) + (1|timepoint) + (1|adjmfc.group) + (1|timepoint:adjmfc.group)
CALM3	0	0.063054	0	0.15032	0	0.00088069	0.785745	pDC	~ age + (1|sex) + (1|subjectid) + (1|timepoint) + (1|adjmfc.group) + (1|timepoint:adjmfc.group)
PTGIR	0	1.40989e-05	0.240476	3.85174e-09	0.203553	0.114306	0.441651	pDC	~ age + (1|sex) + (1|subjectid) + (1|timepoint) + (1|adjmfc.group) + (1|timepoint:adjmfc.group)
SLC1A5	0.0390391	0	0	0	0	0.0091191	0.951842	pDC	~ age + (1|sex) + (1|subjectid) + (1|timepoint) + (1|adjmfc.group) + (1|timepoint:adjmfc.group)
AP2S1	0	0	0	0	0.0669827	0.000245336	0.932772	pDC	~ age + (1|sex) + (1|subjectid) + (1|timepoint) + (1|adjmfc.group) + (1|timepoint:adjmfc.group)
TMEM160	0	0.0153058	1.94043e-09	0.0364353	0	0.130397	0.817861	pDC	~ age + (1|sex) + (1|subjectid) + (1|timepoint) + (1|adjmfc.group) + (1|timepoint:adjmfc.group)
KPTN	0	0.00357151	0	0.144723	0	0.000739273	0.850966	pDC	~ age + (1|sex) + (1|subjectid) + (1|timepoint) + (1|adjmfc.group) + (1|timepoint:adjmfc.group)
NAPA	0	4.3865e-09	0.0446677	0.0118453	0	0.0254455	0.918042	pDC	~ age + (1|sex) + (1|subjectid) + (1|timepoint) + (1|adjmfc.group) + (1|timepoint:adjmfc.group)
GLTSCR2	4.2569e-10	0	0.341637	0.0172832	0	0.000158732	0.640921	pDC	~ age + (1|sex) + (1|subjectid) + (1|timepoint) + (1|adjmfc.group) + (1|timepoint:adjmfc.group)
SEPW1	0.0350431	1.30251e-10	1.32332e-10	0	0	5.58122e-06	0.964951	pDC	~ age + (1|sex) + (1|subjectid) + (1|timepoint) + (1|adjmfc.group) + (1|timepoint:adjmfc.group)
CARD8	0.0268131	0	0.0883192	0	0	0.00934046	0.875527	pDC	~ age + (1|sex) + (1|subjectid) + (1|timepoint) + (1|adjmfc.group) + (1|timepoint:adjmfc.group)
EMP3	0.000307732	0	0.038458	0	6.76859e-10	0.0175365	0.943698	pDC	~ age + (1|sex) + (1|subjectid) + (1|timepoint) + (1|adjmfc.group) + (1|timepoint:adjmfc.group)
KDELR1	0	0.0348131	0	0	0	0.0199813	0.945206	pDC	~ age + (1|sex) + (1|subjectid) + (1|timepoint) + (1|adjmfc.group) + (1|timepoint:adjmfc.group)
CYTH2	3.91659e-10	0.0272191	0	7.67024e-10	8.82186e-10	0.000147177	0.972634	pDC	~ age + (1|sex) + (1|subjectid) + (1|timepoint) + (1|adjmfc.group) + (1|timepoint:adjmfc.group)
RPL18	0	0	0.271234	0	0.0640375	0.0197451	0.644983	pDC	~ age + (1|sex) + (1|subjectid) + (1|timepoint) + (1|adjmfc.group) + (1|timepoint:adjmfc.group)
CA11	0.0549528	0.0939553	0	0.013828	0	0.00183031	0.835434	pDC	~ age + (1|sex) + (1|subjectid) + (1|timepoint) + (1|adjmfc.group) + (1|timepoint:adjmfc.group)
PPP1R15A	0.0280369	2.2575e-09	0.264636	0	0	0.00613678	0.701191	pDC	~ age + (1|sex) + (1|subjectid) + (1|timepoint) + (1|adjmfc.group) + (1|timepoint:adjmfc.group)
NUCB1	0	0.0782035	0.163362	0.0916134	0.158067	0.000474783	0.508279	pDC	~ age + (1|sex) + (1|subjectid) + (1|timepoint) + (1|adjmfc.group) + (1|timepoint:adjmfc.group)
BAX	0	1.98514e-10	0.109312	8.34983e-10	0	0.000213513	0.890475	pDC	~ age + (1|sex) + (1|subjectid) + (1|timepoint) + (1|adjmfc.group) + (1|timepoint:adjmfc.group)
FTL	0	0	0.467571	0.0428054	0	0.0199157	0.469708	pDC	~ age + (1|sex) + (1|subjectid) + (1|timepoint) + (1|adjmfc.group) + (1|timepoint:adjmfc.group)
RUVBL2	9.69065e-10	0	0.342848	0	0.0627685	5.40395e-05	0.59433	pDC	~ age + (1|sex) + (1|subjectid) + (1|timepoint) + (1|adjmfc.group) + (1|timepoint:adjmfc.group)
SNRNP70	0	6.34356e-09	0	1.17067e-08	0.149141	0.00621736	0.844641	pDC	~ age + (1|sex) + (1|subjectid) + (1|timepoint) + (1|adjmfc.group) + (1|timepoint:adjmfc.group)
CD37	0	1.23285e-09	0.0590593	0	0	0.00148669	0.939454	pDC	~ age + (1|sex) + (1|subjectid) + (1|timepoint) + (1|adjmfc.group) + (1|timepoint:adjmfc.group)
PIH1D1	0	0	0	0	0	0.0106355	0.989364	pDC	~ age + (1|sex) + (1|subjectid) + (1|timepoint) + (1|adjmfc.group) + (1|timepoint:adjmfc.group)
RPL13A	0	0	0.485981	0	0	0.0386119	0.475407	pDC	~ age + (1|sex) + (1|subjectid) + (1|timepoint) + (1|adjmfc.group) + (1|timepoint:adjmfc.group)
RPS11	0.00760585	0	0.324524	2.67305e-09	0.0304771	0.000366215	0.637027	pDC	~ age + (1|sex) + (1|subjectid) + (1|timepoint) + (1|adjmfc.group) + (1|timepoint:adjmfc.group)
FCGRT	0	0.0228311	0	1.1021e-10	0.113944	0.0206356	0.842589	pDC	~ age + (1|sex) + (1|subjectid) + (1|timepoint) + (1|adjmfc.group) + (1|timepoint:adjmfc.group)
NOSIP	0	2.85378e-10	0.00345028	9.84901e-10	0.130799	0.000397787	0.865353	pDC	~ age + (1|sex) + (1|subjectid) + (1|timepoint) + (1|adjmfc.group) + (1|timepoint:adjmfc.group)
IRF3	0	0	0	0	0	0.000973125	0.999027	pDC	~ age + (1|sex) + (1|subjectid) + (1|timepoint) + (1|adjmfc.group) + (1|timepoint:adjmfc.group)
PRMT1	0	0	0	0	0	0.00716143	0.992839	pDC	~ age + (1|sex) + (1|subjectid) + (1|timepoint) + (1|adjmfc.group) + (1|timepoint:adjmfc.group)
FUZ	0	0	0	0	0	0.0040081	0.995992	pDC	~ age + (1|sex) + (1|subjectid) + (1|timepoint) + (1|adjmfc.group) + (1|timepoint:adjmfc.group)
PTOV1	0	0	0	0	0	0.0272817	0.972718	pDC	~ age + (1|sex) + (1|subjectid) + (1|timepoint) + (1|adjmfc.group) + (1|timepoint:adjmfc.group)
PNKP	0	0	0	0	0	0.000356329	0.999644	pDC	~ age + (1|sex) + (1|subjectid) + (1|timepoint) + (1|adjmfc.group) + (1|timepoint:adjmfc.group)
NUP62	0.0346063	0	0	0	0.0529511	0.0100983	0.902344	pDC	~ age + (1|sex) + (1|subjectid) + (1|timepoint) + (1|adjmfc.group) + (1|timepoint:adjmfc.group)
ATF5	8.07128e-10	9.4267e-11	0.133964	1.41916e-08	0.0400544	2.68008e-05	0.825954	pDC	~ age + (1|sex) + (1|subjectid) + (1|timepoint) + (1|adjmfc.group) + (1|timepoint:adjmfc.group)
VRK3	0.0119123	0	0.0620475	0	0	0.016461	0.909579	pDC	~ age + (1|sex) + (1|subjectid) + (1|timepoint) + (1|adjmfc.group) + (1|timepoint:adjmfc.group)
NR1H2	0	0	0.120441	0	0.0195628	0.0777127	0.782284	pDC	~ age + (1|sex) + (1|subjectid) + (1|timepoint) + (1|adjmfc.group) + (1|timepoint:adjmfc.group)
NAPSA	2.22482e-10	0	0.3737	0	2.73207e-10	3.63724e-05	0.626263	pDC	~ age + (1|sex) + (1|subjectid) + (1|timepoint) + (1|adjmfc.group) + (1|timepoint:adjmfc.group)
POLD1	0	0	0	0	0	0.0105778	0.989422	pDC	~ age + (1|sex) + (1|subjectid) + (1|timepoint) + (1|adjmfc.group) + (1|timepoint:adjmfc.group)
SPIB	0.0928315	0.0421883	0.151672	0	0.12589	0.0116269	0.575791	pDC	~ age + (1|sex) + (1|subjectid) + (1|timepoint) + (1|adjmfc.group) + (1|timepoint:adjmfc.group)
EMC10	0	1.01103e-10	1.64895e-10	0	0.0301727	0.0228656	0.946962	pDC	~ age + (1|sex) + (1|subjectid) + (1|timepoint) + (1|adjmfc.group) + (1|timepoint:adjmfc.group)
JOSD2	0	0.00470119	0.324292	0.00645352	0.00463047	0.000615657	0.659307	pDC	~ age + (1|sex) + (1|subjectid) + (1|timepoint) + (1|adjmfc.group) + (1|timepoint:adjmfc.group)
C19orf48	0	0	0	0	0	0.0403426	0.959657	pDC	~ age + (1|sex) + (1|subjectid) + (1|timepoint) + (1|adjmfc.group) + (1|timepoint:adjmfc.group)
ETFB	0.0208915	0	0.0103601	3.97726e-10	0	0.01671	0.952038	pDC	~ age + (1|sex) + (1|subjectid) + (1|timepoint) + (1|adjmfc.group) + (1|timepoint:adjmfc.group)
NKG7	0	3.05338e-10	0	0	0.0506882	0.00377806	0.945534	pDC	~ age + (1|sex) + (1|subjectid) + (1|timepoint) + (1|adjmfc.group) + (1|timepoint:adjmfc.group)
ZNF350	0	0	0	5.76167e-10	0.0215246	0.033557	0.944918	pDC	~ age + (1|sex) + (1|subjectid) + (1|timepoint) + (1|adjmfc.group) + (1|timepoint:adjmfc.group)
PPP2R1A	0	0	0	0	0	0.00649677	0.993503	pDC	~ age + (1|sex) + (1|subjectid) + (1|timepoint) + (1|adjmfc.group) + (1|timepoint:adjmfc.group)
ZNF480	0	0	2.20896e-10	0	0.0173314	0.0212876	0.961381	pDC	~ age + (1|sex) + (1|subjectid) + (1|timepoint) + (1|adjmfc.group) + (1|timepoint:adjmfc.group)
ZNF880	0	0	0.168383	0	0	0.0576787	0.773939	pDC	~ age + (1|sex) + (1|subjectid) + (1|timepoint) + (1|adjmfc.group) + (1|timepoint:adjmfc.group)
ZNF331	0	0	0	0	0	0.0228974	0.977103	pDC	~ age + (1|sex) + (1|subjectid) + (1|timepoint) + (1|adjmfc.group) + (1|timepoint:adjmfc.group)
MYADM	0	0	0.139947	1.11841e-09	0	0.00246646	0.857587	pDC	~ age + (1|sex) + (1|subjectid) + (1|timepoint) + (1|adjmfc.group) + (1|timepoint:adjmfc.group)
NDUFA3	0.0318706	0	0.0509725	3.11063e-10	0.0681138	0.0429333	0.80611	pDC	~ age + (1|sex) + (1|subjectid) + (1|timepoint) + (1|adjmfc.group) + (1|timepoint:adjmfc.group)
TFPT	0	1.7037e-10	0	0	0	0.0285854	0.971415	pDC	~ age + (1|sex) + (1|subjectid) + (1|timepoint) + (1|adjmfc.group) + (1|timepoint:adjmfc.group)
PRPF31	0	0	0.127168	0	0	0.000974777	0.871857	pDC	~ age + (1|sex) + (1|subjectid) + (1|timepoint) + (1|adjmfc.group) + (1|timepoint:adjmfc.group)
CNOT3	0	0	0	0	0	3.8032e-05	0.999962	pDC	~ age + (1|sex) + (1|subjectid) + (1|timepoint) + (1|adjmfc.group) + (1|timepoint:adjmfc.group)
LENG1	0	0	0.111305	0.00848454	0	0.001382	0.878828	pDC	~ age + (1|sex) + (1|subjectid) + (1|timepoint) + (1|adjmfc.group) + (1|timepoint:adjmfc.group)
MBOAT7	0	5.95276e-10	5.62457e-10	0.00215268	0.0703769	0.0131974	0.914273	pDC	~ age + (1|sex) + (1|subjectid) + (1|timepoint) + (1|adjmfc.group) + (1|timepoint:adjmfc.group)
TSEN34	0	0	0	0	0.0695044	0.0071477	0.923348	pDC	~ age + (1|sex) + (1|subjectid) + (1|timepoint) + (1|adjmfc.group) + (1|timepoint:adjmfc.group)
RPS9	0	0	0.171751	0	0.197623	0.0435505	0.587075	pDC	~ age + (1|sex) + (1|subjectid) + (1|timepoint) + (1|adjmfc.group) + (1|timepoint:adjmfc.group)
LILRB2	0	0	0	0	0	0.0169885	0.983011	pDC	~ age + (1|sex) + (1|subjectid) + (1|timepoint) + (1|adjmfc.group) + (1|timepoint:adjmfc.group)
LILRA5	0	0	0	0.00929518	0	5.71984e-06	0.990699	pDC	~ age + (1|sex) + (1|subjectid) + (1|timepoint) + (1|adjmfc.group) + (1|timepoint:adjmfc.group)
LILRA4	0	0.0022461	0.714847	0.0718418	0.00362949	0.00276977	0.204666	pDC	~ age + (1|sex) + (1|subjectid) + (1|timepoint) + (1|adjmfc.group) + (1|timepoint:adjmfc.group)
LAIR1	0	7.81367e-11	0.502291	0	0	0.0506561	0.447053	pDC	~ age + (1|sex) + (1|subjectid) + (1|timepoint) + (1|adjmfc.group) + (1|timepoint:adjmfc.group)
LENG8	0	0	0	0	0	0.00663104	0.993369	pDC	~ age + (1|sex) + (1|subjectid) + (1|timepoint) + (1|adjmfc.group) + (1|timepoint:adjmfc.group)
LILRA2	1.08941e-10	0.0171724	0.222022	0	0.0181707	0.0174144	0.725221	pDC	~ age + (1|sex) + (1|subjectid) + (1|timepoint) + (1|adjmfc.group) + (1|timepoint:adjmfc.group)
LILRB1	0	0.00517359	0	0	0	0.0123656	0.982461	pDC	~ age + (1|sex) + (1|subjectid) + (1|timepoint) + (1|adjmfc.group) + (1|timepoint:adjmfc.group)
LILRB4	3.03834e-10	0.0519283	0.00561003	0	0	0.0314691	0.910993	pDC	~ age + (1|sex) + (1|subjectid) + (1|timepoint) + (1|adjmfc.group) + (1|timepoint:adjmfc.group)
RPL28	9.00554e-10	0	0.35106	0	6.0972e-05	0.132242	0.516637	pDC	~ age + (1|sex) + (1|subjectid) + (1|timepoint) + (1|adjmfc.group) + (1|timepoint:adjmfc.group)
ISOC2	0	0	0	0	0	0.000368167	0.999632	pDC	~ age + (1|sex) + (1|subjectid) + (1|timepoint) + (1|adjmfc.group) + (1|timepoint:adjmfc.group)
ZNF580	0	0.0489114	0	0.0293163	0.0834649	0.0051189	0.833188	pDC	~ age + (1|sex) + (1|subjectid) + (1|timepoint) + (1|adjmfc.group) + (1|timepoint:adjmfc.group)
U2AF2	0	0	0.307626	0	0.116786	0.0483451	0.527243	pDC	~ age + (1|sex) + (1|subjectid) + (1|timepoint) + (1|adjmfc.group) + (1|timepoint:adjmfc.group)
EPN1	0	0	0	0	0	0.00262601	0.997374	pDC	~ age + (1|sex) + (1|subjectid) + (1|timepoint) + (1|adjmfc.group) + (1|timepoint:adjmfc.group)
A1BG	0	0	0	0	0	0.0047327	0.995267	pDC	~ age + (1|sex) + (1|subjectid) + (1|timepoint) + (1|adjmfc.group) + (1|timepoint:adjmfc.group)
RPS5	3.88761e-10	0	0.276997	0	0	0.0414217	0.681581	pDC	~ age + (1|sex) + (1|subjectid) + (1|timepoint) + (1|adjmfc.group) + (1|timepoint:adjmfc.group)
TRIM28	9.29463e-11	0.0629184	0.332021	0.102	0	1.66061e-05	0.503044	pDC	~ age + (1|sex) + (1|subjectid) + (1|timepoint) + (1|adjmfc.group) + (1|timepoint:adjmfc.group)
CHMP2A	0.0189979	0	0.100528	0	2.64911e-10	0.00843632	0.872037	pDC	~ age + (1|sex) + (1|subjectid) + (1|timepoint) + (1|adjmfc.group) + (1|timepoint:adjmfc.group)
AC016629.8	0	0	0.459382	0	7.14648e-11	0.0259226	0.514695	pDC	~ age + (1|sex) + (1|subjectid) + (1|timepoint) + (1|adjmfc.group) + (1|timepoint:adjmfc.group)
RPS4Y1	1.6528e-07	0.868355	0.0413682	0.00995927	8.4667e-11	0.0070648	0.0732524	pDC	~ age + (1|sex) + (1|subjectid) + (1|timepoint) + (1|adjmfc.group) + (1|timepoint:adjmfc.group)
DDX3Y	0.00117236	0.489571	0.0179952	0	0.011287	0.0158214	0.464153	pDC	~ age + (1|sex) + (1|subjectid) + (1|timepoint) + (1|adjmfc.group) + (1|timepoint:adjmfc.group)
KDM5D	0	0.449915	0.0613535	0.0146678	0	0.0197155	0.454348	pDC	~ age + (1|sex) + (1|subjectid) + (1|timepoint) + (1|adjmfc.group) + (1|timepoint:adjmfc.group)
EIF1AY	0	0.87385	0.0565339	0.00365502	1.32885e-11	0.00691376	0.059047	pDC	~ age + (1|sex) + (1|subjectid) + (1|timepoint) + (1|adjmfc.group) + (1|timepoint:adjmfc.group)
IL17RA	2.00289e-09	2.32352e-09	0.0354234	0	0	0.00784364	0.956733	pDC	~ age + (1|sex) + (1|subjectid) + (1|timepoint) + (1|adjmfc.group) + (1|timepoint:adjmfc.group)
CECR1	0	0	0.0552962	0	0	0.0140137	0.93069	pDC	~ age + (1|sex) + (1|subjectid) + (1|timepoint) + (1|adjmfc.group) + (1|timepoint:adjmfc.group)
ATP6V1E1	0	0	0	0	0	0.0123726	0.987627	pDC	~ age + (1|sex) + (1|subjectid) + (1|timepoint) + (1|adjmfc.group) + (1|timepoint:adjmfc.group)
BCL2L13	0	0	0	0	0	0.0428261	0.957174	pDC	~ age + (1|sex) + (1|subjectid) + (1|timepoint) + (1|adjmfc.group) + (1|timepoint:adjmfc.group)
BID	0	0	0	0	0.0486444	0.00164592	0.94971	pDC	~ age + (1|sex) + (1|subjectid) + (1|timepoint) + (1|adjmfc.group) + (1|timepoint:adjmfc.group)
PEX26	0.00957216	0	2.12868e-10	0	0	0.0276568	0.962771	pDC	~ age + (1|sex) + (1|subjectid) + (1|timepoint) + (1|adjmfc.group) + (1|timepoint:adjmfc.group)
C22orf39	0	0	0	0	0.20116	0.0152425	0.783598	pDC	~ age + (1|sex) + (1|subjectid) + (1|timepoint) + (1|adjmfc.group) + (1|timepoint:adjmfc.group)
MRPL40	3.22319e-10	0.0777142	0.126506	0.00841206	0	0.0577211	0.729646	pDC	~ age + (1|sex) + (1|subjectid) + (1|timepoint) + (1|adjmfc.group) + (1|timepoint:adjmfc.group)
UFD1L	2.90174e-10	0.063526	0	0	0.0537786	0.011253	0.871442	pDC	~ age + (1|sex) + (1|subjectid) + (1|timepoint) + (1|adjmfc.group) + (1|timepoint:adjmfc.group)
COMT	3.32396e-09	0	3.85344e-08	0	0.0675263	0.0324257	0.900048	pDC	~ age + (1|sex) + (1|subjectid) + (1|timepoint) + (1|adjmfc.group) + (1|timepoint:adjmfc.group)
TRMT2A	2.77232e-10	0	0	5.2675e-10	0.0800444	0.193803	0.726153	pDC	~ age + (1|sex) + (1|subjectid) + (1|timepoint) + (1|adjmfc.group) + (1|timepoint:adjmfc.group)
RANBP1	0	0	0	0	2.27933e-17	0.00659089	0.993409	pDC	~ age + (1|sex) + (1|subjectid) + (1|timepoint) + (1|adjmfc.group) + (1|timepoint:adjmfc.group)
DGCR6L	0	0	0	0	0	0.00895631	0.991044	pDC	~ age + (1|sex) + (1|subjectid) + (1|timepoint) + (1|adjmfc.group) + (1|timepoint:adjmfc.group)
PI4KA	0	0	0.157988	0	0	0.0469444	0.795067	pDC	~ age + (1|sex) + (1|subjectid) + (1|timepoint) + (1|adjmfc.group) + (1|timepoint:adjmfc.group)
SNAP29	2.55248e-10	4.17364e-10	0.316205	0	0.0643922	0.000174868	0.619228	pDC	~ age + (1|sex) + (1|subjectid) + (1|timepoint) + (1|adjmfc.group) + (1|timepoint:adjmfc.group)
THAP7	1.97302e-09	7.96213e-10	0.348584	0.00209787	0	5.0656e-05	0.649267	pDC	~ age + (1|sex) + (1|subjectid) + (1|timepoint) + (1|adjmfc.group) + (1|timepoint:adjmfc.group)
UBE2L3	0	0	0.104952	0.0559903	0	0.0163426	0.822715	pDC	~ age + (1|sex) + (1|subjectid) + (1|timepoint) + (1|adjmfc.group) + (1|timepoint:adjmfc.group)
SDF2L1	0	0	0	0	0	0.000220968	0.999779	pDC	~ age + (1|sex) + (1|subjectid) + (1|timepoint) + (1|adjmfc.group) + (1|timepoint:adjmfc.group)
PPIL2	0	6.81832e-09	1.16219e-09	0.0381033	0.0139597	0.0799519	0.867985	pDC	~ age + (1|sex) + (1|subjectid) + (1|timepoint) + (1|adjmfc.group) + (1|timepoint:adjmfc.group)
YPEL1	2.94817e-09	0	0	3.12337e-09	0.0542071	0.00333038	0.942463	pDC	~ age + (1|sex) + (1|subjectid) + (1|timepoint) + (1|adjmfc.group) + (1|timepoint:adjmfc.group)
MAPK1	0.0831933	0	0.10423	0	0	0.00166607	0.810911	pDC	~ age + (1|sex) + (1|subjectid) + (1|timepoint) + (1|adjmfc.group) + (1|timepoint:adjmfc.group)
LL22NC03-2H8.5	0	1.38293e-08	0.268477	0.0292769	0	0.0028903	0.699356	pDC	~ age + (1|sex) + (1|subjectid) + (1|timepoint) + (1|adjmfc.group) + (1|timepoint:adjmfc.group)
IGLL5	0.0249802	0	0	0	3.41585e-09	0.0340946	0.940925	pDC	~ age + (1|sex) + (1|subjectid) + (1|timepoint) + (1|adjmfc.group) + (1|timepoint:adjmfc.group)
CHCHD10	1.8681e-08	3.71735e-07	0.192628	0.0320796	6.08016e-09	0.0176341	0.757658	pDC	~ age + (1|sex) + (1|subjectid) + (1|timepoint) + (1|adjmfc.group) + (1|timepoint:adjmfc.group)
SMARCB1	1.15236e-08	0	0.0436598	1.61249e-10	0	0.0010687	0.955271	pDC	~ age + (1|sex) + (1|subjectid) + (1|timepoint) + (1|adjmfc.group) + (1|timepoint:adjmfc.group)
DERL3	0.0454868	0.0306081	0	0	0	0.0392665	0.884639	pDC	~ age + (1|sex) + (1|subjectid) + (1|timepoint) + (1|adjmfc.group) + (1|timepoint:adjmfc.group)
SLC2A11	0	0	0	0.0279822	0.0045658	0.0460992	0.921353	pDC	~ age + (1|sex) + (1|subjectid) + (1|timepoint) + (1|adjmfc.group) + (1|timepoint:adjmfc.group)
MIF	0.221881	0	0.454054	8.32571e-11	0	0.0067023	0.317363	pDC	~ age + (1|sex) + (1|subjectid) + (1|timepoint) + (1|adjmfc.group) + (1|timepoint:adjmfc.group)
DDT	0	0	0	0	0	0.0158616	0.984138	pDC	~ age + (1|sex) + (1|subjectid) + (1|timepoint) + (1|adjmfc.group) + (1|timepoint:adjmfc.group)
SNRPD3	0	0.056267	0	0	0	0.00144734	0.942286	pDC	~ age + (1|sex) + (1|subjectid) + (1|timepoint) + (1|adjmfc.group) + (1|timepoint:adjmfc.group)
HPS4	0	0.126001	0	0	0.160214	3.08793e-06	0.713782	pDC	~ age + (1|sex) + (1|subjectid) + (1|timepoint) + (1|adjmfc.group) + (1|timepoint:adjmfc.group)
TPST2	0.12102	0	0.373228	0.101624	0	0.00746925	0.396658	pDC	~ age + (1|sex) + (1|subjectid) + (1|timepoint) + (1|adjmfc.group) + (1|timepoint:adjmfc.group)
XBP1	0	8.0945e-11	0.226375	0	1.78318e-10	0.00228288	0.771342	pDC	~ age + (1|sex) + (1|subjectid) + (1|timepoint) + (1|adjmfc.group) + (1|timepoint:adjmfc.group)
EWSR1	0.00364333	3.87537e-09	0.105404	2.8558e-09	0	0.0116729	0.87928	pDC	~ age + (1|sex) + (1|subjectid) + (1|timepoint) + (1|adjmfc.group) + (1|timepoint:adjmfc.group)
AP1B1	0	0	0	0	0	0.00083326	0.999167	pDC	~ age + (1|sex) + (1|subjectid) + (1|timepoint) + (1|adjmfc.group) + (1|timepoint:adjmfc.group)
ZMAT5	0	4.21199e-09	0.0796326	0	0.108825	0.00574455	0.805798	pDC	~ age + (1|sex) + (1|subjectid) + (1|timepoint) + (1|adjmfc.group) + (1|timepoint:adjmfc.group)
UQCR10	0	0	0	0	0	0.0178396	0.98216	pDC	~ age + (1|sex) + (1|subjectid) + (1|timepoint) + (1|adjmfc.group) + (1|timepoint:adjmfc.group)
ASCC2	0	0	0	0	0	0.0266288	0.973371	pDC	~ age + (1|sex) + (1|subjectid) + (1|timepoint) + (1|adjmfc.group) + (1|timepoint:adjmfc.group)
SF3A1	0	0	0	0	0	3.21327e-05	0.999968	pDC	~ age + (1|sex) + (1|subjectid) + (1|timepoint) + (1|adjmfc.group) + (1|timepoint:adjmfc.group)
TUG1	1.18324e-10	0	0.0604403	0	3.33758e-10	0.0202125	0.919347	pDC	~ age + (1|sex) + (1|subjectid) + (1|timepoint) + (1|adjmfc.group) + (1|timepoint:adjmfc.group)
DRG1	0	0	0	0	0	0.00385235	0.996148	pDC	~ age + (1|sex) + (1|subjectid) + (1|timepoint) + (1|adjmfc.group) + (1|timepoint:adjmfc.group)
EIF4ENIF1	0.0947795	0	0.268795	0	0	0.00406832	0.632357	pDC	~ age + (1|sex) + (1|subjectid) + (1|timepoint) + (1|adjmfc.group) + (1|timepoint:adjmfc.group)
YWHAH	0	0	0	0	0	0.00426881	0.995731	pDC	~ age + (1|sex) + (1|subjectid) + (1|timepoint) + (1|adjmfc.group) + (1|timepoint:adjmfc.group)
RTCB	0.112927	4.83158e-09	0	0	1.78529e-09	0.0144901	0.872583	pDC	~ age + (1|sex) + (1|subjectid) + (1|timepoint) + (1|adjmfc.group) + (1|timepoint:adjmfc.group)
FBXO7	0	6.04471e-10	0	0.0158497	0.0473607	0.0166454	0.920144	pDC	~ age + (1|sex) + (1|subjectid) + (1|timepoint) + (1|adjmfc.group) + (1|timepoint:adjmfc.group)
TOM1	0	1.82698e-10	0	8.50942e-10	0.0399007	0.0241817	0.935918	pDC	~ age + (1|sex) + (1|subjectid) + (1|timepoint) + (1|adjmfc.group) + (1|timepoint:adjmfc.group)
MCM5	0	0	0	0	0	0.0593545	0.940645	pDC	~ age + (1|sex) + (1|subjectid) + (1|timepoint) + (1|adjmfc.group) + (1|timepoint:adjmfc.group)
MYH9	0	0	0	0	0	0.00442489	0.995575	pDC	~ age + (1|sex) + (1|subjectid) + (1|timepoint) + (1|adjmfc.group) + (1|timepoint:adjmfc.group)
TXN2	0	0	0	0	0	0.00238377	0.997616	pDC	~ age + (1|sex) + (1|subjectid) + (1|timepoint) + (1|adjmfc.group) + (1|timepoint:adjmfc.group)
FOXRED2	0	2.01289e-09	0.173114	2.55421e-10	0.0470659	0.00622124	0.773598	pDC	~ age + (1|sex) + (1|subjectid) + (1|timepoint) + (1|adjmfc.group) + (1|timepoint:adjmfc.group)
EIF3D	0	0	0	0	0	0.0722558	0.927744	pDC	~ age + (1|sex) + (1|subjectid) + (1|timepoint) + (1|adjmfc.group) + (1|timepoint:adjmfc.group)
NCF4	0.025202	0.0824082	3.56188e-09	3.60445e-10	5.7067e-10	0.032154	0.860236	pDC	~ age + (1|sex) + (1|subjectid) + (1|timepoint) + (1|adjmfc.group) + (1|timepoint:adjmfc.group)
CSF2RB	0.00119053	0.00622645	1.82186e-09	0.0153929	0	0.0737441	0.903446	pDC	~ age + (1|sex) + (1|subjectid) + (1|timepoint) + (1|adjmfc.group) + (1|timepoint:adjmfc.group)
MPST	0	0.0536573	0.178201	6.81635e-09	0.0687058	0.00258552	0.696851	pDC	~ age + (1|sex) + (1|subjectid) + (1|timepoint) + (1|adjmfc.group) + (1|timepoint:adjmfc.group)
RAC2	0	0	0	0	0	0.0148267	0.985173	pDC	~ age + (1|sex) + (1|subjectid) + (1|timepoint) + (1|adjmfc.group) + (1|timepoint:adjmfc.group)
CYTH4	0.00835192	2.54031e-10	0.279694	0.0209369	0	0.0226063	0.668411	pDC	~ age + (1|sex) + (1|subjectid) + (1|timepoint) + (1|adjmfc.group) + (1|timepoint:adjmfc.group)
GGA1	0	0	0	0	0	0.011203	0.988797	pDC	~ age + (1|sex) + (1|subjectid) + (1|timepoint) + (1|adjmfc.group) + (1|timepoint:adjmfc.group)
LGALS1	0	1.26353e-10	0	0	0.104875	0.0186957	0.876429	pDC	~ age + (1|sex) + (1|subjectid) + (1|timepoint) + (1|adjmfc.group) + (1|timepoint:adjmfc.group)
NOL12	0	0	0.165078	0	0	0.010166	0.824756	pDC	~ age + (1|sex) + (1|subjectid) + (1|timepoint) + (1|adjmfc.group) + (1|timepoint:adjmfc.group)
H1F0	0.0382926	0.0108139	1.06798e-10	0	2.36875e-10	0.0015872	0.949306	pDC	~ age + (1|sex) + (1|subjectid) + (1|timepoint) + (1|adjmfc.group) + (1|timepoint:adjmfc.group)
EIF3L	0	2.66119e-06	0.269491	0.0924743	0	0.0312446	0.606788	pDC	~ age + (1|sex) + (1|subjectid) + (1|timepoint) + (1|adjmfc.group) + (1|timepoint:adjmfc.group)
POLR2F	0	0	0.047376	0	4.4867e-09	0.0310195	0.921605	pDC	~ age + (1|sex) + (1|subjectid) + (1|timepoint) + (1|adjmfc.group) + (1|timepoint:adjmfc.group)
CSNK1E	5.08051e-10	0	0	0.0283842	0	0.000777296	0.970838	pDC	~ age + (1|sex) + (1|subjectid) + (1|timepoint) + (1|adjmfc.group) + (1|timepoint:adjmfc.group)
DDX17	0.108885	0.00328881	0.0321085	0	0	2.42394e-05	0.855693	pDC	~ age + (1|sex) + (1|subjectid) + (1|timepoint) + (1|adjmfc.group) + (1|timepoint:adjmfc.group)
TOMM22	0.00227458	0	1.43979e-09	0	0	0.0666384	0.931087	pDC	~ age + (1|sex) + (1|subjectid) + (1|timepoint) + (1|adjmfc.group) + (1|timepoint:adjmfc.group)
CBX6	0	0	0	0	0	0.00127823	0.998722	pDC	~ age + (1|sex) + (1|subjectid) + (1|timepoint) + (1|adjmfc.group) + (1|timepoint:adjmfc.group)
APOBEC3C	0	3.6711e-09	0.119738	0	0.0759083	0.103961	0.700393	pDC	~ age + (1|sex) + (1|subjectid) + (1|timepoint) + (1|adjmfc.group) + (1|timepoint:adjmfc.group)
APOBEC3G	0	0.0373531	0	0	0	0.133692	0.828955	pDC	~ age + (1|sex) + (1|subjectid) + (1|timepoint) + (1|adjmfc.group) + (1|timepoint:adjmfc.group)
RPL3	0.100532	0	0.115356	0.0244302	0.0351604	0.0130106	0.711511	pDC	~ age + (1|sex) + (1|subjectid) + (1|timepoint) + (1|adjmfc.group) + (1|timepoint:adjmfc.group)
SYNGR1	0	2.91664e-10	0.400934	0	0	0.000143269	0.598923	pDC	~ age + (1|sex) + (1|subjectid) + (1|timepoint) + (1|adjmfc.group) + (1|timepoint:adjmfc.group)
ATF4	9.38286e-10	0	0.0637208	0.0263644	0.417239	0.0183297	0.474346	pDC	~ age + (1|sex) + (1|subjectid) + (1|timepoint) + (1|adjmfc.group) + (1|timepoint:adjmfc.group)
RPS19BP1	0	0	0.151589	0	0	0.000331711	0.84808	pDC	~ age + (1|sex) + (1|subjectid) + (1|timepoint) + (1|adjmfc.group) + (1|timepoint:adjmfc.group)
TNRC6B	6.12207e-09	4.24618e-10	0.0788507	0	0.0266016	3.92335e-05	0.894508	pDC	~ age + (1|sex) + (1|subjectid) + (1|timepoint) + (1|adjmfc.group) + (1|timepoint:adjmfc.group)
SGSM3	1.22332e-09	0	6.1064e-10	0	0.0239586	0.0298938	0.946148	pDC	~ age + (1|sex) + (1|subjectid) + (1|timepoint) + (1|adjmfc.group) + (1|timepoint:adjmfc.group)
MKL1	0	0	0	0	0	0.0324171	0.967583	pDC	~ age + (1|sex) + (1|subjectid) + (1|timepoint) + (1|adjmfc.group) + (1|timepoint:adjmfc.group)
ST13	0	0	0	0	0	0.0606772	0.939323	pDC	~ age + (1|sex) + (1|subjectid) + (1|timepoint) + (1|adjmfc.group) + (1|timepoint:adjmfc.group)
RBX1	0	0	0.168649	0	0.0138568	0.0032568	0.814238	pDC	~ age + (1|sex) + (1|subjectid) + (1|timepoint) + (1|adjmfc.group) + (1|timepoint:adjmfc.group)
PHF5A	1.90105e-10	5.34634e-10	0	0	0.0712525	0.0011186	0.927629	pDC	~ age + (1|sex) + (1|subjectid) + (1|timepoint) + (1|adjmfc.group) + (1|timepoint:adjmfc.group)
ACO2	8.6919e-10	0.0321827	2.8518e-08	0	0.0350433	0.00346296	0.929311	pDC	~ age + (1|sex) + (1|subjectid) + (1|timepoint) + (1|adjmfc.group) + (1|timepoint:adjmfc.group)
XRCC6	0	0	0	0	0	0.0565754	0.943425	pDC	~ age + (1|sex) + (1|subjectid) + (1|timepoint) + (1|adjmfc.group) + (1|timepoint:adjmfc.group)
NHP2L1	0	1.73668e-09	0.210209	0.0804296	0	7.73958e-06	0.709353	pDC	~ age + (1|sex) + (1|subjectid) + (1|timepoint) + (1|adjmfc.group) + (1|timepoint:adjmfc.group)
NAGA	0	0	0	0	0	0.00492871	0.995071	pDC	~ age + (1|sex) + (1|subjectid) + (1|timepoint) + (1|adjmfc.group) + (1|timepoint:adjmfc.group)
SMDT1	1.57387e-10	0	0.612965	0	0	0.00361673	0.383418	pDC	~ age + (1|sex) + (1|subjectid) + (1|timepoint) + (1|adjmfc.group) + (1|timepoint:adjmfc.group)
NDUFA6	0	4.58232e-10	0	0.0380606	0	0.0051889	0.956751	pDC	~ age + (1|sex) + (1|subjectid) + (1|timepoint) + (1|adjmfc.group) + (1|timepoint:adjmfc.group)
RRP7A	0.0514949	2.95101e-09	0.259222	8.97054e-09	0.0144757	0.00131037	0.673497	pDC	~ age + (1|sex) + (1|subjectid) + (1|timepoint) + (1|adjmfc.group) + (1|timepoint:adjmfc.group)
SERHL2	0	4.90247e-10	0.0340458	0	0	0.191203	0.774751	pDC	~ age + (1|sex) + (1|subjectid) + (1|timepoint) + (1|adjmfc.group) + (1|timepoint:adjmfc.group)
RNU12	1.38439e-09	0	0.0375461	2.13778e-09	0.123881	0.0425497	0.796024	pDC	~ age + (1|sex) + (1|subjectid) + (1|timepoint) + (1|adjmfc.group) + (1|timepoint:adjmfc.group)
CYB5R3	8.76193e-10	0	0.0777292	1.46167e-08	0	0.0137779	0.908493	pDC	~ age + (1|sex) + (1|subjectid) + (1|timepoint) + (1|adjmfc.group) + (1|timepoint:adjmfc.group)
ARFGAP3	0.0140644	0	0.226799	0	0	0.0195935	0.739544	pDC	~ age + (1|sex) + (1|subjectid) + (1|timepoint) + (1|adjmfc.group) + (1|timepoint:adjmfc.group)
BIK	0.042316	0	0.305615	0	0	0.0650071	0.587062	pDC	~ age + (1|sex) + (1|subjectid) + (1|timepoint) + (1|adjmfc.group) + (1|timepoint:adjmfc.group)
TSPO	0	0	4.92815e-10	2.49914e-10	0.0101536	0.00602952	0.983817	pDC	~ age + (1|sex) + (1|subjectid) + (1|timepoint) + (1|adjmfc.group) + (1|timepoint:adjmfc.group)
SAMM50	0	0.0123819	0	0.0243746	4.72361e-10	0.13784	0.825403	pDC	~ age + (1|sex) + (1|subjectid) + (1|timepoint) + (1|adjmfc.group) + (1|timepoint:adjmfc.group)
PARVB	0	0.00380073	0	1.966e-10	0	0.0124764	0.983723	pDC	~ age + (1|sex) + (1|subjectid) + (1|timepoint) + (1|adjmfc.group) + (1|timepoint:adjmfc.group)
PARVG	0	0	0	0	0	0.00419737	0.995803	pDC	~ age + (1|sex) + (1|subjectid) + (1|timepoint) + (1|adjmfc.group) + (1|timepoint:adjmfc.group)
KIAA0930	0	0	0	0	0	0.00279311	0.997207	pDC	~ age + (1|sex) + (1|subjectid) + (1|timepoint) + (1|adjmfc.group) + (1|timepoint:adjmfc.group)
UPK3A	0.0453507	3.24626e-10	0.0239606	2.34724e-10	0	0.040323	0.890366	pDC	~ age + (1|sex) + (1|subjectid) + (1|timepoint) + (1|adjmfc.group) + (1|timepoint:adjmfc.group)
FAM118A	0.00276528	0	0.646688	0	0.00405473	0.000649357	0.345842	pDC	~ age + (1|sex) + (1|subjectid) + (1|timepoint) + (1|adjmfc.group) + (1|timepoint:adjmfc.group)
ATXN10	0	0	0	0	0	0.00111804	0.998882	pDC	~ age + (1|sex) + (1|subjectid) + (1|timepoint) + (1|adjmfc.group) + (1|timepoint:adjmfc.group)
CTA-29F11.1	0	0	0.233821	0	0	0.0397942	0.726385	pDC	~ age + (1|sex) + (1|subjectid) + (1|timepoint) + (1|adjmfc.group) + (1|timepoint:adjmfc.group)
CRELD2	1.38122e-10	0	0.0919143	0	0	0.00145393	0.906632	pDC	~ age + (1|sex) + (1|subjectid) + (1|timepoint) + (1|adjmfc.group) + (1|timepoint:adjmfc.group)
PIM3	0	0	0.167422	0	0.165544	0.000561239	0.666473	pDC	~ age + (1|sex) + (1|subjectid) + (1|timepoint) + (1|adjmfc.group) + (1|timepoint:adjmfc.group)
TRABD	0	4.4503e-10	0.137799	0.0786732	1.07758e-09	1.84361e-05	0.78351	pDC	~ age + (1|sex) + (1|subjectid) + (1|timepoint) + (1|adjmfc.group) + (1|timepoint:adjmfc.group)
RP3-402G11.25	0	1.86523e-10	0.0932481	2.24379e-10	0.0821354	0.00243296	0.822184	pDC	~ age + (1|sex) + (1|subjectid) + (1|timepoint) + (1|adjmfc.group) + (1|timepoint:adjmfc.group)
HDAC10	0	1.63727e-10	0.318811	0.0496429	5.50985e-10	0.0313846	0.600162	pDC	~ age + (1|sex) + (1|subjectid) + (1|timepoint) + (1|adjmfc.group) + (1|timepoint:adjmfc.group)
PLXNB2	0	0	0	0	0	0.00120071	0.998799	pDC	~ age + (1|sex) + (1|subjectid) + (1|timepoint) + (1|adjmfc.group) + (1|timepoint:adjmfc.group)
PPP6R2	1.74622e-10	0	0.313322	0	0	0.00308067	0.683597	pDC	~ age + (1|sex) + (1|subjectid) + (1|timepoint) + (1|adjmfc.group) + (1|timepoint:adjmfc.group)
LMF2	3.11147e-10	1.31092e-09	0	0.0889609	0.0657342	0.0259133	0.819392	pDC	~ age + (1|sex) + (1|subjectid) + (1|timepoint) + (1|adjmfc.group) + (1|timepoint:adjmfc.group)
SCO2	1.79974e-09	0.0335637	0	2.80633e-09	0.133816	0.00147229	0.831148	pDC	~ age + (1|sex) + (1|subjectid) + (1|timepoint) + (1|adjmfc.group) + (1|timepoint:adjmfc.group)
TYMP	0.0673426	0	0.36345	0.0558113	0	0.118819	0.394576	pDC	~ age + (1|sex) + (1|subjectid) + (1|timepoint) + (1|adjmfc.group) + (1|timepoint:adjmfc.group)
ARSA	3.913e-10	0.0372327	0	0.108227	0	0.0119686	0.842571	pDC	~ age + (1|sex) + (1|subjectid) + (1|timepoint) + (1|adjmfc.group) + (1|timepoint:adjmfc.group)
BTG3	0.134606	0.00206156	2.12262e-09	0	0	0.0114932	0.851839	pDC	~ age + (1|sex) + (1|subjectid) + (1|timepoint) + (1|adjmfc.group) + (1|timepoint:adjmfc.group)
ATP5J	0	0	0	0	0	0.00151678	0.998483	pDC	~ age + (1|sex) + (1|subjectid) + (1|timepoint) + (1|adjmfc.group) + (1|timepoint:adjmfc.group)
APP	0.0416267	0	0.232891	0	0	0.0286182	0.696864	pDC	~ age + (1|sex) + (1|subjectid) + (1|timepoint) + (1|adjmfc.group) + (1|timepoint:adjmfc.group)
LTN1	0.0162517	1.24047e-10	0.184866	0	0	0.00427297	0.79461	pDC	~ age + (1|sex) + (1|subjectid) + (1|timepoint) + (1|adjmfc.group) + (1|timepoint:adjmfc.group)
USP16	0	0	0	0	0.0644119	0.000968281	0.93462	pDC	~ age + (1|sex) + (1|subjectid) + (1|timepoint) + (1|adjmfc.group) + (1|timepoint:adjmfc.group)
CCT8	2.37416e-09	1.2395e-08	0.159177	0.0431246	9.76661e-10	0.000644062	0.797054	pDC	~ age + (1|sex) + (1|subjectid) + (1|timepoint) + (1|adjmfc.group) + (1|timepoint:adjmfc.group)
SOD1	0	0	0	0.0177397	0	0.0105573	0.971703	pDC	~ age + (1|sex) + (1|subjectid) + (1|timepoint) + (1|adjmfc.group) + (1|timepoint:adjmfc.group)
SCAF4	0	6.51959e-08	0	0	0	0.190688	0.809312	pDC	~ age + (1|sex) + (1|subjectid) + (1|timepoint) + (1|adjmfc.group) + (1|timepoint:adjmfc.group)
C21orf59	0	1.3002e-10	0.311336	0	0	0.0487585	0.639906	pDC	~ age + (1|sex) + (1|subjectid) + (1|timepoint) + (1|adjmfc.group) + (1|timepoint:adjmfc.group)
IFNAR2	0	0	0	0	0.0190667	0.0293018	0.951631	pDC	~ age + (1|sex) + (1|subjectid) + (1|timepoint) + (1|adjmfc.group) + (1|timepoint:adjmfc.group)
IL10RB-AS1	0	0	0.034422	0	0.00134423	0.000444309	0.963789	pDC	~ age + (1|sex) + (1|subjectid) + (1|timepoint) + (1|adjmfc.group) + (1|timepoint:adjmfc.group)
IL10RB	8.7914e-10	0	0	0	0.0537553	0.0196601	0.926585	pDC	~ age + (1|sex) + (1|subjectid) + (1|timepoint) + (1|adjmfc.group) + (1|timepoint:adjmfc.group)
IFNAR1	0.0160671	0	0	0	0	0.0133778	0.970555	pDC	~ age + (1|sex) + (1|subjectid) + (1|timepoint) + (1|adjmfc.group) + (1|timepoint:adjmfc.group)
IFNGR2	0	0	0.278024	0.0147932	0	0.000175987	0.707007	pDC	~ age + (1|sex) + (1|subjectid) + (1|timepoint) + (1|adjmfc.group) + (1|timepoint:adjmfc.group)
TMEM50B	0	0.0158002	0.0892795	0	0	0.0160837	0.878837	pDC	~ age + (1|sex) + (1|subjectid) + (1|timepoint) + (1|adjmfc.group) + (1|timepoint:adjmfc.group)
SON	2.14379e-09	9.59234e-10	0.140223	0	0	0.029305	0.830472	pDC	~ age + (1|sex) + (1|subjectid) + (1|timepoint) + (1|adjmfc.group) + (1|timepoint:adjmfc.group)
ATP5O	0	0	0	0	0	0.0035453	0.996455	pDC	~ age + (1|sex) + (1|subjectid) + (1|timepoint) + (1|adjmfc.group) + (1|timepoint:adjmfc.group)
MRPS6	0	1.08835e-10	0.237586	0	0	0.00352741	0.758887	pDC	~ age + (1|sex) + (1|subjectid) + (1|timepoint) + (1|adjmfc.group) + (1|timepoint:adjmfc.group)
SMIM11	0	0	0	0	0.043239	0.0386553	0.918106	pDC	~ age + (1|sex) + (1|subjectid) + (1|timepoint) + (1|adjmfc.group) + (1|timepoint:adjmfc.group)
PIGP	0	0	0	0	0	0.0561784	0.943822	pDC	~ age + (1|sex) + (1|subjectid) + (1|timepoint) + (1|adjmfc.group) + (1|timepoint:adjmfc.group)
TTC3	0	1.23301e-10	0.257769	0	0	9.49148e-05	0.742136	pDC	~ age + (1|sex) + (1|subjectid) + (1|timepoint) + (1|adjmfc.group) + (1|timepoint:adjmfc.group)
BRWD1	0	0	0.0324105	0	0	0.00464012	0.962949	pDC	~ age + (1|sex) + (1|subjectid) + (1|timepoint) + (1|adjmfc.group) + (1|timepoint:adjmfc.group)
HMGN1	0	2.32013e-08	7.81444e-08	1.1579e-10	0.0455902	0.0397756	0.914634	pDC	~ age + (1|sex) + (1|subjectid) + (1|timepoint) + (1|adjmfc.group) + (1|timepoint:adjmfc.group)
WRB	0.104718	0.0297361	0	2.82357e-10	0.0613916	0.000295606	0.803858	pDC	~ age + (1|sex) + (1|subjectid) + (1|timepoint) + (1|adjmfc.group) + (1|timepoint:adjmfc.group)
MX2	0	0.0312801	0.251211	0	0.065495	0.0311656	0.620849	pDC	~ age + (1|sex) + (1|subjectid) + (1|timepoint) + (1|adjmfc.group) + (1|timepoint:adjmfc.group)
MX1	1.3219e-09	2.47492e-09	0.494283	0	0.0115949	0.000666197	0.493455	pDC	~ age + (1|sex) + (1|subjectid) + (1|timepoint) + (1|adjmfc.group) + (1|timepoint:adjmfc.group)
SLC37A1	0.0156987	3.66911e-10	0	0	0	0.000145252	0.984156	pDC	~ age + (1|sex) + (1|subjectid) + (1|timepoint) + (1|adjmfc.group) + (1|timepoint:adjmfc.group)
NDUFV3	0	0	0	0	0	0.0275952	0.972405	pDC	~ age + (1|sex) + (1|subjectid) + (1|timepoint) + (1|adjmfc.group) + (1|timepoint:adjmfc.group)
U2AF1	0.0444624	0	0.149405	8.44942e-10	0	0.0455926	0.76054	pDC	~ age + (1|sex) + (1|subjectid) + (1|timepoint) + (1|adjmfc.group) + (1|timepoint:adjmfc.group)
SIK1	0.0129393	0	0	0.00998334	1.50019e-10	0.00538183	0.971696	pDC	~ age + (1|sex) + (1|subjectid) + (1|timepoint) + (1|adjmfc.group) + (1|timepoint:adjmfc.group)
CSTB	0	0	0.487842	0	0.095021	0.00035039	0.416787	pDC	~ age + (1|sex) + (1|subjectid) + (1|timepoint) + (1|adjmfc.group) + (1|timepoint:adjmfc.group)
C21orf33	3.89057e-10	0	0.289028	0	0	0.010075	0.700897	pDC	~ age + (1|sex) + (1|subjectid) + (1|timepoint) + (1|adjmfc.group) + (1|timepoint:adjmfc.group)
PFKL	0	0	0	0	0	1.53294e-06	0.999998	pDC	~ age + (1|sex) + (1|subjectid) + (1|timepoint) + (1|adjmfc.group) + (1|timepoint:adjmfc.group)
C21orf2	0	0.0281224	6.22677e-10	0	2.77872e-10	0.0122767	0.959601	pDC	~ age + (1|sex) + (1|subjectid) + (1|timepoint) + (1|adjmfc.group) + (1|timepoint:adjmfc.group)
UBE2G2	0	0	0.110917	0	0	0.000611576	0.888471	pDC	~ age + (1|sex) + (1|subjectid) + (1|timepoint) + (1|adjmfc.group) + (1|timepoint:adjmfc.group)
SUMO3	0	1.39052e-08	0.00584859	0	0	0.0812587	0.912893	pDC	~ age + (1|sex) + (1|subjectid) + (1|timepoint) + (1|adjmfc.group) + (1|timepoint:adjmfc.group)
PTTG1IP	0	0.0434931	0	5.44327e-09	0	0.00360497	0.952902	pDC	~ age + (1|sex) + (1|subjectid) + (1|timepoint) + (1|adjmfc.group) + (1|timepoint:adjmfc.group)
ITGB2	0.0950122	0.0217448	0	0	0.0120579	0.155853	0.715332	pDC	~ age + (1|sex) + (1|subjectid) + (1|timepoint) + (1|adjmfc.group) + (1|timepoint:adjmfc.group)
FAM207A	2.5365e-09	0	0.119271	0	0	0.0194974	0.861232	pDC	~ age + (1|sex) + (1|subjectid) + (1|timepoint) + (1|adjmfc.group) + (1|timepoint:adjmfc.group)
YBEY	0	3.95812e-10	0.111038	0	9.40588e-11	0.0272678	0.861695	pDC	~ age + (1|sex) + (1|subjectid) + (1|timepoint) + (1|adjmfc.group) + (1|timepoint:adjmfc.group)
PRMT2	0	0	0	0	0	0.0155071	0.984493	pDC	~ age + (1|sex) + (1|subjectid) + (1|timepoint) + (1|adjmfc.group) + (1|timepoint:adjmfc.group)
MT-ND1	0.00550367	0.0193184	0.47183	2.17487e-09	0.150511	0.00472216	0.348115	pDC	~ age + (1|sex) + (1|subjectid) + (1|timepoint) + (1|adjmfc.group) + (1|timepoint:adjmfc.group)
MT-ND2	4.4351e-10	5.159e-09	0.212952	0	0	0.000201921	0.786846	pDC	~ age + (1|sex) + (1|subjectid) + (1|timepoint) + (1|adjmfc.group) + (1|timepoint:adjmfc.group)
MT-CO1	5.06462e-10	0.0267676	0.69065	1.70038e-08	0.0450334	0.00743159	0.230117	pDC	~ age + (1|sex) + (1|subjectid) + (1|timepoint) + (1|adjmfc.group) + (1|timepoint:adjmfc.group)
MT-CO2	0	0	0.704191	0	0	0.00850019	0.287309	pDC	~ age + (1|sex) + (1|subjectid) + (1|timepoint) + (1|adjmfc.group) + (1|timepoint:adjmfc.group)
MT-ATP6	2.45149e-09	0.0210108	0.259152	0.0372222	0	0.00357247	0.679043	pDC	~ age + (1|sex) + (1|subjectid) + (1|timepoint) + (1|adjmfc.group) + (1|timepoint:adjmfc.group)
MT-CO3	7.24585e-11	0.0974661	0.367478	0	0.030609	0.03721	0.467237	pDC	~ age + (1|sex) + (1|subjectid) + (1|timepoint) + (1|adjmfc.group) + (1|timepoint:adjmfc.group)
MT-ND3	0.0555088	0	0.5674	0	7.8212e-10	0.0170613	0.36003	pDC	~ age + (1|sex) + (1|subjectid) + (1|timepoint) + (1|adjmfc.group) + (1|timepoint:adjmfc.group)
MT-ND4L	0	0	0	0	0	0.00607049	0.99393	pDC	~ age + (1|sex) + (1|subjectid) + (1|timepoint) + (1|adjmfc.group) + (1|timepoint:adjmfc.group)
MT-ND4	0.117941	0.00512423	0.129653	0	0.00927399	0.0190248	0.718983	pDC	~ age + (1|sex) + (1|subjectid) + (1|timepoint) + (1|adjmfc.group) + (1|timepoint:adjmfc.group)
MT-ND5	0	0	0.319497	3.22695e-10	0	0.00730877	0.673194	pDC	~ age + (1|sex) + (1|subjectid) + (1|timepoint) + (1|adjmfc.group) + (1|timepoint:adjmfc.group)
MT-ND6	1.31763e-09	0	1.44174e-09	1.16245e-08	0.0684193	0.00801292	0.923568	pDC	~ age + (1|sex) + (1|subjectid) + (1|timepoint) + (1|adjmfc.group) + (1|timepoint:adjmfc.group)
MT-CYB	0	0	0.354246	0	1.38387e-10	2.91092e-06	0.645751	pDC	~ age + (1|sex) + (1|subjectid) + (1|timepoint) + (1|adjmfc.group) + (1|timepoint:adjmfc.group)
AL592183.1	0	8.21065e-10	0.269712	7.42899e-10	0	0.0278695	0.702419	pDC	~ age + (1|sex) + (1|subjectid) + (1|timepoint) + (1|adjmfc.group) + (1|timepoint:adjmfc.group)
KCNK10	0	0	0.290791	0.0112121	0	0.0510703	0.646927	pDC	~ age + (1|sex) + (1|subjectid) + (1|timepoint) + (1|adjmfc.group) + (1|timepoint:adjmfc.group)
HMSD	2.20823e-09	0	0.0468276	0.0318887	0.0787074	0.00132151	0.841255	pDC	~ age + (1|sex) + (1|subjectid) + (1|timepoint) + (1|adjmfc.group) + (1|timepoint:adjmfc.group)

### Sheet: table_5_CITEseq_abs
Oligo-labelled antibodies from Biolegend used for surface target protein detection in CITE-seq experiments
Category	Specificity	Barcode_ID	Clone	Lot	Cat. Num.	Conc. µg/100µl	Barcode	Species	Application
TotalSeq™-A	Annexin V	25	NA	B270560	*94700	0.25	GCAGCGTATAAGTCA	NA	CITESEQ
TotalSeq™-A	BTLA	170	MIH26	B263576	344525	1	GTTATTGGACTAAGG	Human	CITESEQ
TotalSeq™-A	CD10	62	HI10a	B259971	312231	1	CAGCCATTCATTAGG	Human	CITESEQ
TotalSeq™-A	CD103	145	Ber-ACT8	B263617	350231	0.5	GACCTCATTGTGAAT	Human	CITESEQ
TotalSeq™-A	CD117 (c-kit)	61	104D2	B260267	313241	1	AGACTAATAGCTGAC	Human	CITESEQ
TotalSeq™-A	CD11b	161	ICRF44	B260301	301353	1	GACAAGTGATCTGCA	Human	CITESEQ
TotalSeq™-A	CD11c	53	S-HCL-3	B265915	371519	0.125	TACGCCTATAACTTG	Human	CITESEQ
TotalSeq™-A	CD123	64	6H6	B265914	306037	1	CTTCACTCTGTCAGG	Human	CITESEQ
TotalSeq™-A	CD127 (IL-7Rα)	390	A019D5	B261040	351352	0.5	GTGTGTTGTCCTATG	Human	CITESEQ
TotalSeq™-A	CD13	364	WM15	B267445	*95306	1	TTTCAACGCCCTTTC	Human	CITESEQ
TotalSeq™-A	CD133	126	Clone 7	B267019	*95005	0.25	TGGTAACGACAGTCC	Human	CITESEQ
TotalSeq™-A	CD134	158	Ber-ACT35	B267437	*95037	0.5	AACCCACCGTTGTTA	Human	CITESEQ
TotalSeq™-A	CD137 (4-1BB)	355	4B4-1	B267189	*95298	1	CAGTAAGTTCGGGAC	Human	CITESEQ
TotalSeq™-A	CD138	55	MI15	B263375	356533	1	ACTCTTTCGTTTACG	Human	CITESEQ
TotalSeq™-A	CD14	81	M5E2	B259119	301855	1	TCTCAGACCTCCGTA	Human	CITESEQ
TotalSeq™-A	CD141	163	M80	B269327	*95042	0.5	GGATAACCGCGCTTT	Human	CITESEQ
TotalSeq™-A	CD152 (CTLA-4)	151	BNI3	B260878	369619	1	ATGGTTCACGTAATC	Human	CITESEQ
TotalSeq™-A	CD16	83	3G8	B269443	302061	1	AAGTTCACTCTTTGC	Human	CITESEQ
TotalSeq™-A	CD161	149	HP-3G10	B263373	339945	1	GTACGCAGTCCTTCT	Human	CITESEQ
TotalSeq™-A	CD163	358	GHI/61	B267027	*95301	1	GCTTCTCCTTCCTTA	Human	CITESEQ
TotalSeq™-A	CD18	385	TS1/18	B267167	*96302	1	TATTGGGACACTTCT	Human	CITESEQ
TotalSeq™-A	CD183 (CXCR3)	140	G025H7	B263548	353745	1	GCGATGGTAGATTAT	Human	CITESEQ
TotalSeq™-A	CD184 (CXCR4)	366	12G5	B267240	*95308	0.25	TCAGGTCCTTTCAAC	Human	CITESEQ
TotalSeq™-A	CD185	144	J252D4	B267311	*95023	0.5	AATTCAACCGTCGCC	Human	CITESEQ
TotalSeq™-A	CD19	50	HIB19	B269444	302259	0.5	CTGGGCAATTACTCG	Human	CITESEQ
TotalSeq™-A	CD194 (CCR4)	71	L291H4	B263615	359423	0.5	AGCTTACCTGCACGA	Human	CITESEQ
TotalSeq™-A	CD195	141	J418F1	B263547	359135	0.25	CCAAAGTAAGAGCCA	Human	CITESEQ
TotalSeq™-A	CD196	143	G034E3	B267316	*95022	0.5	GATCCCTTTGTCACT	Human	CITESEQ
TotalSeq™-A	CD197 (CCR7)	148	G043H7	B277726	*95027	1	AGTTCAGTCAACCGA	Human	CITESEQ
TotalSeq™-A	CD1c	160	L161	B259973	331539	0.25	GAGCTACTTCACTCG	Human	CITESEQ
TotalSeq™-A	CD1d	164	51.1	B267321	*95043	1	TCGAGTCGCTTATCA	Human	CITESEQ
TotalSeq™-A	CD2	367	TS1/8	B267234	*95309	0.125	TACGATTTGTCAGGG	Human	CITESEQ
TotalSeq™-A	CD20	100	2H7	B263619	302359	1	TTCTGGGTCCCTAGA	Human	CITESEQ
TotalSeq™-A	**CD206 (MMR)	NA	NA	NA	NA	1	TCAACTCGGTGTTGC	mouse	CITESEQ
TotalSeq™-A	CD21	181	Bu32	B263529	354915	0.125	AACCTAGTAGTTCGG	Human	CITESEQ
TotalSeq™-A	CD223	152	11C3C65	B263377	369333	1	CATTTGTCTGCCGGT	Human	CITESEQ
TotalSeq™-A	CD24	180	ML5	B267438	*95059	1	AGATTCCTTCGTGTT	Human	CITESEQ
TotalSeq™-A	CD244 (2B4)	189	C1.7	B264481	329527	1	TCGCTTGGATGGTAG	Human	CITESEQ
TotalSeq™-A	CD25	85	BC96	B269310	302643	1	TTTGTCCTGTACGCC	Human	CITESEQ
TotalSeq™-A	CD27	154	O323	B263620	302847	0.25	GCACTCCTGCATGTA	Human	CITESEQ
TotalSeq™-A	CD273 (B7-DC, PD-L2)	8	24F.10C12	B259993	329619	1	TCAACGCTTGGCTAG	Human	CITESEQ
TotalSeq™-A	CD274 (B7-H1, PD-L1)	7	29E.2A3	B263612	329743	0.25	GTTGTCCGACAATAC	Human	CITESEQ
TotalSeq™-A	CD275 (B7-H2, ICOSL)	9	2D3	B263787	309413	1	GTGCATTCAACAGTA	Human	CITESEQ
TotalSeq™-A	CD278 (ICOS)	171	C398.4A	B267439	*95050	0.5	CGCGCACCCATTAAA	Human	CITESEQ
TotalSeq™-A	CD279 (PD-1)	88	EH12.2H7	B269942	329955	0.5	ACAGCGCCGTATTTA	Human	CITESEQ
TotalSeq™-A	CD28	386	CD28.2	B267183	*96295	1	TGAGAACGACCCTAA	Human	CITESEQ
TotalSeq™-A	CD294	102	BM16	B259969	350127	1	TGTTTACGAGAGCCC	Human	CITESEQ
TotalSeq™-A	CD3	49	SK7	B260263	344847	1	TATCCCTTGGGATGG	Human	CITESEQ
TotalSeq™-A	CD303 (BDCA-2)	370	201A	B267236	*95312	1	GAGATGTCCGAATTT	Human	CITESEQ
TotalSeq™-A	CD31	124	WM59	B267315	*95003	0.25	ACCTTTATGCCACGG	Human	CITESEQ
TotalSeq™-A	CD314 (NKG2D)	165	1D11	B260309	328135	1	CGTGTTTGTTCCTCA	Human	CITESEQ
TotalSeq™-A	CD32	142	FUN-2	B263613	303223	0.5	GCTTCCGAATTACCG	Human	CITESEQ
TotalSeq™-A	CD33	52	P67.6	B259970	366629	0.125	TAACTCAGGGCCTAT	Human	CITESEQ
TotalSeq™-A	CD34	54	581	B264482	343537	0.5	GCAGAAATCTCCCTT	Human	CITESEQ
TotalSeq™-A	CD357 (GITR)	360	108-17	B267222	*95303	1	ACCTTTCGACACTCG	Human	CITESEQ
TotalSeq™-A	CD366 (Tim-3)	169	F38-2E2	B267452	*95048	0.5	TGTCCTACCCAACTT	Human	CITESEQ
TotalSeq™-A	CD38	389	HIT2	B267191	*96298	1	TGTACCCGCTTGTGA	Human	CITESEQ
TotalSeq™-A	CD39	176	A1	B263621	328233	1	TTACCTGGTATCCGT	Human	CITESEQ
TotalSeq™-A	CD4	45	SK3	B264735	344649	0.125	GAGGTTAGTGATGGA	Human	CITESEQ
TotalSeq™-A	CD40	31	5C3	B264734	334346	0.5	CTCAGATGGAGTATG	Human	CITESEQ
TotalSeq™-A	CD45RA	63	HI100	B259700	304157	1	TCAATCCTTCCGCTT	Human	CITESEQ
TotalSeq™-A	CD45RO	87	UCHL1	B269954	304255	1	CTCCGAATCATGTTG	Human	CITESEQ
TotalSeq™-A	CD5	138	UCHT2	B267261	*95017	1	CATTAACGGGATGCC	Human	CITESEQ
TotalSeq™-A	CD56	84	QA17A16	B259121	392421	0.5	TTCGCCGCATTGAGT	Human	CITESEQ
TotalSeq™-A	CD57	168	QA17A04	B268759	*95047	1	AACTCCCTATGGAGG	Human	CITESEQ
TotalSeq™-A	CD62L	147	DREG-56	B267313	*95026	0.125	GTCCCTGCAACTTGA	Human	CITESEQ
TotalSeq™-A	CD64	162	10.1	B269908	*95041	1	AAGTATGCCCTACGA	Human	CITESEQ
TotalSeq™-A	CD69	146	FN50	B263378	310947	1	GTCTCTTGGCTTAAA	Human	CITESEQ
TotalSeq™-A	CD7	66	CD7-6B7	B260269	343123	1	TGGATTCCCGGACTT	Human	CITESEQ
TotalSeq™-A	CD70	27	113-16	B263558	355117	0.5	CGCGAACATAAGAAG	Human	CITESEQ
TotalSeq™-A	CD71	394	CY1G4	B267179	*96297	0.25	CCGTGTTCCTCATTA	Human	CITESEQ
TotalSeq™-A	CD8	46	SK1	B260214	344751	1	GCGCAACTTGATGAT	Human	CITESEQ
TotalSeq™-A	CD80	5	2D10	B263376	305239	1	ACGAATCAATCTGTG	Human	CITESEQ
TotalSeq™-A	CD86	6	IT2.2	B260736	305443	0.125	GTCTTTGTCAGTGCA	Human	CITESEQ
TotalSeq™-A	CD90 (Thy1)	60	5E10	B260032	328135	0.5	GCATTGTACGATTCA	Human	CITESEQ
TotalSeq™-A	CX3CR1/GPR13/CCRL1	179	K0124E1	B267223	*95058	1	AGTATCGTCTCTGGG	Human	CITESEQ
TotalSeq™-A	HLA-A,B,C	58	W6/32	B264040	311445	1	TATGCGAGGCTTATC	Human	CITESEQ
TotalSeq™-A	HLA-DR	159	L243	B263622	307659	1	AATAGCGAGCAAGTA	Human	CITESEQ
TotalSeq™-A	IgA	186	HP6123	B269591	*95065	1	AAGATGTCCGAGCAA	Human	CITESEQ
TotalSeq™-A	IgD	384	IA6-2	B267465	*96348	0.5	CAGTCTCCGTAGAGT	Human	CITESEQ
TotalSeq™-A	IgM	136	MHM-88	B263579	314541	0.5	TAGCGAGCCCGTATA	Human	CITESEQ
TotalSeq™-A	KLRG1 (MAFA)	153	SA231A2	B267436	*95032	0.5	CTTATTTCCTGCCCT	Human	CITESEQ
TotalSeq™-A	Mouse IgG1, κ isotype Ctrl	90	MOPC-21	B259127	400199	1	GCCGGACGACATTAA	NA	CITESEQ
TotalSeq™-A	Mouse IgG2a, κ isotype Ctrl	91	MOPC-173	B259421	400285	1	CTCCTACCTAAACTG	NA	CITESEQ
TotalSeq™-A	Mouse IgG2b, κ Isotype Ctrl	92	MPC-11	B259420	400373	1	ATATGTATCACGCGA	NA	CITESEQ
TotalSeq™-A	Rat IgG2b, κ Isotype Ctrl	95	RTK4530	B265912	400673	1	GATTCTTGACGACCT	NA	CITESEQ
TotalSeq™-A	TCR γ/δ	139	B1	B260353	331229	1	CTTCCGATTCATTCA	Human	CITESEQ
**this antibody was later discovered to be an anti-mouse CD206 antibody
*custom item, based upon item number

### Sheet: table_6_CyTOF_abs
metal-labelled antibodies used for target protein detection in CyTOF experiments
Specificity	Metal	Source	Clone	Application
CD45	89Y	Fluidigm	HI30	CyTOF
CD7	141Pr	Biolegend*	CD7-6B7	CyTOF
CD19	142Nd	Fluidigm	HIB19	CyTOF
pPLCg2 [pY759]	144Nd	Fluidigm	K86-689.37	CyTOF
CD4	145Nd	Fluidigm	RPA-T4	CyTOF
IgD	146Nd	Fluidigm	IA6-2	CyTOF
CD20	147Sm	Fluidigm	2H7	CyTOF
CD25 (IL-2R)	149Sm	Fluidigm	2A3	CyTOF
pStat5 [Y694]	150Nd	Fluidigm	47	CyTOF
CD123 (IL-3R)	151Eu	Fluidigm	6H6	CyTOF
Akt (S473) (opt.)	152Sm	Fluidigm	D9E	CyTOF
pStat1 [Y701]	153Eu	Fluidigm	4a	CyTOF
CD27	155Gd	Fluidigm	L128	CyTOF
p-p38 [T180/Y182]	156Gd	Fluidigm	D3F9	CyTOF
CD24	157Gd	Biolegend*	ML-5	CyTOF
pStat3 [Y705]	158Gd	Fluidigm	4	CyTOF
CD11c	159Tb	Fluidigm	Bu15	CyTOF
CD14	160Gd	Fluidigm	M5E2	CyTOF
CD56 (NCAM)	163Dy	Fluidigm	NCAM16.2	CyTOF
IkBa	164Dy	Fluidigm	L35A5	CyTOF
pCREB [S133]	165Ho	Fluidigm	87G3	CyTOF
CD16	166Er	Biolegend*	3G8	CyTOF
CD38	167Er	Fluidigm	HIT2	CyTOF
CD8a	168Er	Fluidigm	SK1	CyTOF
CD45RA	169Tm	Fluidigm	HI100	CyTOF
CD3	170Er	Fluidigm	UCHT1	CyTOF
pERK 1/2 [T202/Y204]	171Yb	Fluidigm	D13.14.4E	CyTOF
HLA-DR	174Yb	Fluidigm	L243	CyTOF
pS6	175Lu	Fluidigm	N7548	CyTOF
CD127 (IL-7Ra)	176Yb	Novus Biologicals*	R34.34	CyTOF
